## Supplemental Table 8 for "Host genotypes interact with microbial communities to modulate gene expression in the human intestine" (part 96 of 142)

	pid	sid	Intercept_pval	dosage_pval	microbe_pval	interaction_pval	Intercept_effect	dosage_effect	microbe_effect	interaction_effect	Intercept_SE	dosage_SE	microbe_SE	interaction_SE	Intercept_qval	dosage_qval	microbe_qval	interaction_qval	microbe	symbol
312486	ENSG00000168899	rs6547623	0.364691752	0.588789056	0.873367115	0.393857741	-0.153811943	0.103685642	-0.014461454	-0.092643264	0.168513289	0.190862368	0.090382188	0.107943725	0.18400129	0.126231019	0.85238056	0.950702349	Bacteria.Actinobacteria.Actinobacteria.Bifidobacteriales.Bifidobacteriaceae	VAMP5
312487	ENSG00000168899	rs6547623	0.186552631	0.177074743	0.347017676	0.29647969	-0.337427156	0.407928919	-0.099770066	0.124747813	0.252806498	0.298979538	0.1053372	0.118542875	0.246959219	0.118070611	0.850968726	0.873324434	Bacteria.Firmicutes.Clostridia.Clostridiales.Lachnospiraceae..Eubacterium..xylanophilum.group	VAMP5
312488	ENSG00000168899	rs6547623	0.786295893	0.871053409	0.279847541	0.309873148	-0.051791543	0.037851501	-0.07578373	0.081612149	0.190250002	0.232284864	0.06955126	0.079749058	0.38587843	0.30573585	0.943988959	0.877067359	Bacteria.Proteobacteria.Betaproteobacteria.Burkholderiales.Alcaligenaceae	VAMP5
312489	ENSG00000168899	rs6547623	0.928145447	0.868491401	0.415138826	0.657996323	0.02481189	0.045232452	-0.100863881	0.055727458	0.27409357	0.272122789	0.122997078	0.125316612	0.413050923	0.202405865	0.999513786	0.971285242	Bacteria.Firmicutes.Erysipelotrichia.Erysipelotrichales.Erysipelotrichaceae	VAMP5
312490	ENSG00000168899	rs6547623	0.364632068	0.589024006	0.87333187	0.393631925	-0.153829035	0.103622075	-0.014466406	-0.09269508	0.168510911	0.190865937	0.090387762	0.107952264	0.184383386	0.126258957	0.853994046	0.950831879	Bacteria.Actinobacteria.Actinobacteria.Bifidobacteriales.Bifidobacteriaceae.Bifidobacterium	VAMP5
312491	ENSG00000168899	rs6547623	0.067867842	0.295484793	0.07080655	0.759543454	-0.365667248	0.219063884	-0.150900178	0.028681316	0.196981643	0.207735733	0.082172928	0.093317586	0.099343995	0.108829836	0.747631777	0.935365119	Bacteria.Firmicutes.Clostridia.Clostridiales.Ruminococcaceae.Ruminococcus.2	VAMP5
312492	ENSG00000168899	rs6547623	0.026337821	0.025072776	0.014869309	0.014855594	1.816615686	-2.109929045	-0.37063144	0.432720737	0.799490128	0.920363603	0.148186014	0.172985784	0.550217735	0.266039079	0.844880511	0.630031783	Bacteria.Firmicutes.Clostridia.Clostridiales.Lachnospiraceae	VAMP5
312493	ENSG00000168899	rs6547623	0.271951232	0.118169627	0.499606465	0.165545173	-0.32250701	0.446961155	-0.073780449	0.135461358	0.291112887	0.282325369	0.108684449	0.096607146	0.343564627	0.10265935	0.999469974	0.986131077	Bacteria.Bacteroidetes.Bacteroidia.Bacteroidales.Porphyromonadaceae.Barnesiella	VAMP5
312494	ENSG00000168899	rs6547623	0.813205474	0.798551206	0.221193518	0.230004764	0.055470003	-0.066969174	-0.132952967	0.154034377	0.233813872	0.261338288	0.107650557	0.127138307	0.355070682	0.215818597	0.997851323	0.941329263	Bacteria.Firmicutes.Clostridia.Clostridiales.Lachnospiraceae.Fusicatenibacter	VAMP5
312495	ENSG00000168899	rs6547623	0.062598252	0.110187387	0.074813903	0.208429983	-0.430191576	0.385546823	-0.215359988	0.170601764	0.227124677	0.238119019	0.118968852	0.134298051	0.110580747	0.065590376	0.652108378	0.987554159	Bacteria.Firmicutes.Clostridia.Clostridiales.Family.XIII	VAMP5
312496	ENSG00000168899	rs6547623	0.324613664	0.399784892	0.029713311	0.055678587	0.238806725	-0.220190258	0.195819849	-0.202532783	0.2406289	0.259814551	0.088125955	0.103973434	0.374464662	0.217722122	0.997152221	0.990360691	Bacteria.Firmicutes.Clostridia.Clostridiales.Family.XI	VAMP5
312497	ENSG00000168899	rs6547623	0.118866464	0.146599229	0.055599302	0.077197238	0.838320036	-0.941341154	-0.185607477	0.203886016	0.530550861	0.640829694	0.095252808	0.113571695	0.690597064	0.395768503	0.99911693	0.98634337	Bacteria.Bacteroidetes.Bacteroidia.Bacteroidales.Bacteroidaceae.Bacteroides	VAMP5
312498	ENSG00000168899	rs6547623	0.310273299	0.330781896	0.10167932	0.118916493	0.350025048	-0.370901285	-0.239303806	0.243680994	0.342319693	0.378562981	0.144167697	0.154240648	0.289598445	0.169218741	0.998793879	0.998019463	Bacteria.Firmicutes.Clostridia.Clostridiales.Lachnospiraceae.Blautia	VAMP5
312499	ENSG00000168899	rs6547623	0.652174841	0.516827968	0.124909081	0.103460629	0.103385721	-0.186630568	0.132077137	-0.165924793	0.228323296	0.286354562	0.084978463	0.100490985	0.463809811	0.23650621	0.999814869	0.907533519	Bacteria.Actinobacteria.Actinobacteria.Corynebacteriales.Corynebacteriaceae	VAMP5
312500	ENSG00000168899	rs6547623	0.371623732	0.256001497	0.751499405	0.533979325	-0.163369079	0.250798559	-0.027907941	-0.066267018	0.181609539	0.218878608	0.087764647	0.105989089	0.197054814	0.059587745	0.903664436	0.975707333	Bacteria.Firmicutes.Clostridia.Clostridiales.Lachnospiraceae..Eubacterium..hallii.group	VAMP5
312501	ENSG00000168899	rs6547623	0.539065603	0.241914964	0.176780409	0.026040003	0.174637461	-0.353687083	0.135680668	-0.256360672	0.282838772	0.29952847	0.099374643	0.11259135	0.519711152	0.163067427	0.999028109	0.997798285	Bacteria.Actinobacteria.Actinobacteria.Micrococcales.Micrococcaceae	VAMP5
312502	ENSG00000168899	rs6547623	0.863518872	0.737201104	0.284325921	0.24157353	0.041867233	-0.098946331	0.105465423	-0.136383679	0.242612531	0.293626574	0.097704906	0.115415201	0.598163757	0.322561979	0.99946547	0.972078348	Bacteria.Firmicutes.Erysipelotrichia.Erysipelotrichales.Erysipelotrichaceae..Clostridium..innocuum.group	VAMP5
312503	ENSG00000168899	rs6547623	0.463630112	0.455609364	0.70846561	0.832179503	-0.127166136	0.142167524	-0.034411732	-0.021357278	0.172505271	0.189425509	0.091633465	0.100387825	0.203607438	0.119134903	0.720472346	0.993268496	Bacteria.Firmicutes.Negativicutes.Selenomonadales.Veillonellaceae.Veillonella	VAMP5
312504	ENSG00000168899	rs6547623	0.264414971	0.534104398	0.341033966	0.004932938	-0.178927477	0.110857916	-0.065612332	0.2360087	0.158963067	0.17736326	0.068413906	0.081123777	0.127352323	0.113850885	0.972085394	0.870896984	Bacteria.Proteobacteria.Deltaproteobacteria.Desulfovibrionales.Desulfovibrionaceae	VAMP5
312505	ENSG00000168899	rs6547623	0.367070741	0.155087812	0.784114141	0.233988632	-0.192109048	0.345548938	-0.025679111	0.128710999	0.211524497	0.240256259	0.093351448	0.107157113	0.326601349	0.090830308	0.99846362	0.992258538	Bacteria.Firmicutes.Clostridia.Clostridiales.Ruminococcaceae.Ruminiclostridium.9	VAMP5
312506	ENSG00000168899	rs6547623	0.486632864	0.472453908	0.91047079	0.963498525	-0.141096653	0.169973898	-0.009342033	-0.004678436	0.201680603	0.235212329	0.082763023	0.101842787	0.280821532	0.139620499	0.956933501	0.944255864	Bacteria.Firmicutes.Clostridia.Clostridiales.Lachnospiraceae.Roseburia	VAMP5
312507	ENSG00000168899	rs6547623	0.739710137	0.481922746	0.795831529	0.740495783	-0.104993197	0.263043364	0.027041553	0.040121854	0.314691578	0.371942706	0.104088517	0.120633565	0.586176126	0.290233488	0.984987993	0.979204363	Bacteria.Proteobacteria.Deltaproteobacteria.Desulfovibrionales.Desulfovibrionaceae.Desulfovibrio	VAMP5
312508	ENSG00000168899	rs6547623	0.120377383	0.061286701	0.036918245	0.016271552	0.589015582	-0.854345806	-0.202295579	0.286329704	0.374326842	0.448738866	0.094981807	0.116113467	0.39207584	0.156035025	0.686294918	0.890273479	Bacteria.Firmicutes.Clostridia.Clostridiales.Lachnospiraceae..Eubacterium..rectale.group	VAMP5
312509	ENSG00000168899	rs6547623	0.272048523	0.29043838	0.141783382	0.168689111	-0.187397202	0.199434003	0.102322274	-0.115643975	0.169189857	0.187137399	0.068812367	0.083096093	0.130741408	0.065159327	0.709679341	0.820590902	Bacteria.Proteobacteria.Gammaproteobacteria.Pasteurellales.Pasteurellaceae	VAMP5
312510	ENSG00000168899	rs6547623	0.362845445	0.396719848	0.691310087	0.790159155	-0.212947712	0.215978758	-0.04131952	0.031885208	0.232399486	0.25318579	0.103603301	0.119337163	0.256474614	0.134334305	0.922546762	0.901530053	Bacteria.Firmicutes.Clostridia.Clostridiales.Ruminococcaceae.Ruminococcaceae.UCG.005	VAMP5
312511	ENSG00000168899	rs6547623	0.111603611	0.148859143	0.012516414	0.024715286	0.466002901	-0.488026828	0.301198231	-0.302323793	0.288976311	0.334118927	0.117311873	0.131537242	0.1735337	0.122527372	0.998201428	0.962367371	Bacteria.Firmicutes.Bacilli.Bacillales.Staphylococcaceae.Staphylococcus	VAMP5
312512	ENSG00000168899	rs6547623	0.074049962	0.081535062	0.040432923	0.046520136	1.219735252	-1.368279099	-0.241881985	0.268205643	0.67198783	0.7735306	0.115708186	0.132201579	0.769698937	0.365545445	0.998912436	0.981117471	Bacteria.Bacteroidetes.Bacteroidia.Bacteroidales	VAMP5
312513	ENSG00000168899	rs6547623	0.377797657	0.46435046	0.006885712	0.018564122	0.176851256	-0.162662248	0.207265488	-0.208597858	0.199170303	0.22101442	0.074292394	0.086414784	0.248042028	0.173217533	0.995652601	0.876458629	Bacteria.Firmicutes.Clostridia.Clostridiales.Clostridiaceae.1	VAMP5
312514	ENSG00000168899	rs6547623	0.147537374	0.636236278	0.024871387	0.332952273	0.492297041	-0.187985098	0.255893911	-0.124403684	0.335928338	0.3956185	0.111461453	0.127548845	0.234195242	0.404199087	0.250542178	0.763912834	Bacteria.Firmicutes.Erysipelotrichia.Erysipelotrichales.Erysipelotrichaceae.Holdemanella	VAMP5
312515	ENSG00000168899	rs6547623	0.109529117	0.082543918	0.085388678	0.063575462	2.100046239	-2.576746976	-0.367302475	0.449783384	1.294569956	1.461639203	0.210316052	0.238373686	0.999415694	0.662391333	0.990344402	0.853710528	Bacteria.Firmicutes	VAMP5
312516	ENSG00000168899	rs6547623	0.764191832	0.634358333	0.642606058	0.701409165	-0.073214562	0.107469374	0.05136365	-0.04360308	0.243058092	0.224916844	0.110174694	0.113228355	0.453923272	0.220663442	0.999550585	0.97112811	Bacteria.Firmicutes.Clostridia.Clostridiales.Lachnospiraceae.Lachnospiraceae.ND3007.group	VAMP5
312517	ENSG00000168899	rs6547623	0.170645889	0.11806633	0.143538524	0.087644266	-0.245561066	0.335411303	-0.118280069	0.182777163	0.1772708	0.211803697	0.079900191	0.105427271	0.129383706	0.030788465	0.999989953	0.951984197	Bacteria.Firmicutes.Clostridia.Clostridiales.Christensenellaceae	VAMP5
312518	ENSG00000168899	rs6547623	0.81310411	0.944007066	0.448831664	0.34776143	-0.049550653	-0.019474242	-0.059878086	0.09109511	0.208747518	0.276221381	0.078590102	0.096327665	0.519137254	0.302896945	0.952041951	0.907104443	Bacteria.Proteobacteria.Betaproteobacteria	VAMP5
312519	ENSG00000168899	rs6547623	0.381000067	0.385704565	0.916390044	0.978402311	-0.157253928	0.167218155	-0.010150067	0.003027201	0.178300814	0.191494127	0.096314255	0.11139733	0.193730801	0.076316925	0.87246022	0.999116829	Bacteria.Firmicutes.Clostridia.Clostridiales.Ruminococcaceaencultured	VAMP5
312520	ENSG00000168899	rs6547623	0.348203928	0.338979855	0.842278048	0.688571442	-0.167589496	0.20063334	-0.01318933	0.032278938	0.177379769	0.208306031	0.066023998	0.08018378	0.154556581	0.099246698	0.99994518	0.999865593	Bacteria.Bacteroidetes.Bacteroidia.Bacteroidales.Prevotellaceae	VAMP5
312521	ENSG00000168899	rs6547623	0.038428769	0.08490784	0.004873626	0.056255531	-0.376994313	0.362294588	0.270616388	-0.232282338	0.178456761	0.207121923	0.09288314	0.119534326	0.061497193	0.035916991	0.299098784	0.910444892	Bacteria.Firmicutes.Bacilli.Lactobacillales	VAMP5
312522	ENSG00000168899	rs6547623	0.395703437	0.476769601	0.015425339	0.029920347	0.179488597	-0.164458121	0.19857001	-0.201259435	0.209954625	0.229822238	0.079848597	0.090692776	0.265734369	0.164529031	0.99830237	0.956012916	Bacteria.Firmicutes.Clostridia.Clostridiales.Clostridiaceae.1.Clostridium.sensu.stricto.1	VAMP5
312523	ENSG00000168899	rs6547623	0.338985105	0.373118945	0.676787497	0.785596252	-0.205326075	0.196311761	-0.068188794	0.046757023	0.213180561	0.218918036	0.162854436	0.171181541	0.263532301	0.159655051	0.908479687	0.994989321	Bacteria.Actinobacteria.Coriobacteriia.Coriobacteriales	VAMP5
312524	ENSG00000168899	rs6547623	0.464596757	0.406903666	0.97827628	0.763936348	-0.157469112	0.227291276	0.001869803	0.026312205	0.214076839	0.272306336	0.068407196	0.087253904	0.284987358	0.158770026	0.998735039	0.999709092	Bacteria.Bacteroidetes.Bacteroidia.Bacteroidales.Prevotellaceae.Prevotella.9	VAMP5
312525	ENSG00000168899	rs6547623	0.259536968	0.33508833	0.45948807	0.851502821	-0.213422905	0.193378756	-0.052623245	0.014172559	0.187662267	0.199152102	0.070725568	0.075411306	0.167440879	0.095662766	0.779259095	0.990429916	Bacteria.Firmicutes.Negativicutes.Selenomonadales.Acidaminococcaceae.Phascolarctobacterium	VAMP5
312526	ENSG00000168899	rs6547623	0.23344242	0.236658726	0.378260292	0.377512685	-0.240172128	0.259855441	0.066404607	-0.074340388	0.199717039	0.21759071	0.074858039	0.08367202	0.215450373	0.105189994	0.998302481	0.99762474	Bacteria.Proteobacteria.Gammaproteobacteria.Enterobacteriales.Enterobacteriaceae.Escherichia.Shigella	VAMP5
312527	ENSG00000168899	rs6547623	0.841448091	0.983377413	0.344125896	0.3549592	-0.040559415	0.005563543	-0.072154767	0.086502003	0.201957618	0.26602088	0.075722539	0.092857154	0.449003043	0.343121333	0.938500455	0.885482769	Bacteria.Proteobacteria.Betaproteobacteria.Burkholderiales	VAMP5
312528	ENSG00000168899	rs6547623	0.626823122	0.533620806	0.802499796	0.92532767	-0.111083012	0.147734581	-0.02189775	0.008957295	0.227401544	0.236082698	0.087199559	0.095205545	0.406928472	0.241458366	0.955014297	0.926711715	Bacteria.Firmicutes.Negativicutes.Selenomonadales.Veillonellaceae	VAMP5
312529	ENSG00000168899	rs6547623	0.612024538	0.549343399	0.094642832	0.051506055	0.113115823	-0.145440202	0.173027655	-0.218969541	0.221965459	0.241659756	0.10203504	0.110410976	0.271456601	0.146084058	0.999550314	0.996901429	Bacteria.Proteobacteria.Gammaproteobacteria.Pseudomonadales	VAMP5
312530	ENSG00000168899	rs6547623	0.074063136	0.0815599	0.040440759	0.046536358	1.219687157	-1.368172834	-0.241872402	0.268185414	0.671992708	0.773535007	0.115708275	0.132201698	0.771115263	0.365893627	0.998947111	0.981145089	Bacteria.Bacteroidetes	VAMP5
312531	ENSG00000168899	rs6547623	0.427270073	0.654061552	0.843370794	0.597855468	-0.140532462	0.098940109	0.015972588	-0.047296343	0.17592888	0.219782831	0.080522002	0.08922983	0.2240025	0.18598907	0.998970432	0.998994847	Bacteria.Firmicutes.Erysipelotrichia.Erysipelotrichales.Erysipelotrichaceae.Erysipelatoclostridium	VAMP5
312532	ENSG00000168899	rs6547623	0.470607356	0.614962889	0.945463414	0.419141521	-0.128048629	0.101738147	-0.006504812	0.087677544	0.176456065	0.201302962	0.094731743	0.107844536	0.195594975	0.130526619	0.99888113	0.999513539	Bacteria.Firmicutes.Clostridia.Clostridiales.Lachnospiraceae.Dorea	VAMP5
312533	ENSG00000168899	rs6547623	0.266180405	0.239566501	0.458729499	0.406261657	-0.233024553	0.266292775	0.051221634	-0.066592046	0.207797541	0.224381533	0.068725138	0.079670958	0.276213233	0.114426458	0.959420401	0.965530807	Bacteria.Proteobacteria.Gammaproteobacteria.Enterobacteriales.Enterobacteriaceae	VAMP5
312534	ENSG00000168899	rs6547623	0.366569313	0.402214669	0.638714347	0.467047864	-0.155467786	0.159610118	0.030851281	-0.052704197	0.170999955	0.189312163	0.065407909	0.072047	0.148404488	0.09064353	0.95477287	0.94932971	Bacteria.Firmicutes.Negativicutes.Selenomonadales.Veillonellaceae.Dialister	VAMP5
312535	ENSG00000168899	rs6547623	0.968401467	0.858868627	0.44647903	0.369971403	-0.009829721	-0.055163056	0.065650556	-0.09790371	0.247202679	0.309017949	0.085719278	0.108457322	0.596467541	0.378915191	0.996423631	0.960268902	Bacteria.Bacteroidetes.Bacteroidia.Bacteroidales.Prevotellaceae.Prevotella.7	VAMP5
312536	ENSG00000168899	rs6547623	0.687465663	0.609824266	0.808463386	0.945674417	-0.104405134	0.14588827	0.026332739	-0.00831937	0.258382077	0.2845102	0.108194531	0.121629085	0.493242292	0.245441663	0.998768023	0.999934415	Bacteria.Firmicutes.Clostridia.Clostridiales.Ruminococcaceae.Ruminococcaceae.NK4A214.group	VAMP5
312537	ENSG00000168899	rs6547623	0.366212852	0.139181423	0.179254311	0.049858601	0.349785124	-0.70493692	-0.115393078	0.200380466	0.384442949	0.470925042	0.08500573	0.100298823	0.650593057	0.241182051	0.999785669	0.999420701	Bacteria.Firmicutes.Clostridia.Clostridiales.Ruminococcaceae.Faecalibacterium	VAMP5
312538	ENSG00000168899	rs6547623	0.295445946	0.311282312	0.158571523	0.191769553	-0.178015229	0.190697269	0.095796093	-0.108196605	0.168796079	0.186891699	0.067176586	0.082037175	0.133787682	0.070650094	0.731310749	0.87641312	Bacteria.Proteobacteria.Gammaproteobacteria.Pasteurellales.Pasteurellaceae.Haemophilus	VAMP5
312539	ENSG00000168899	rs6547623	0.473139592	0.54962546	0.841261032	0.667699517	-0.130687259	0.125254081	0.014915664	-0.036554113	0.181128346	0.208266496	0.074180887	0.084765217	0.214840334	0.112869811	0.842861445	0.8806471	Bacteria.Fusobacteria.Fusobacteriia.Fusobacteriales.Fusobacteriaceae.Fusobacterium	VAMP5
312540	ENSG00000168899	rs6547623	0.030074943	0.034241096	0.018852059	0.022950537	2.041739748	-2.423267545	-0.368613909	0.435579678	0.920958748	1.120797998	0.153092113	0.187052997	0.898184162	0.437798443	0.996576058	0.629928041	Bacteria.Firmicutes.Clostridia.Clostridiales	VAMP5
312541	ENSG00000168899	rs6547623	0.171416408	0.11921507	0.159286073	0.095706766	-0.247013731	0.335929689	-0.111351292	0.17668557	0.178645441	0.212805792	0.078220644	0.104534892	0.131351194	0.030492374	0.999417824	0.974548555	Bacteria.Firmicutes.Clostridia.Clostridiales.Christensenellaceae.Christensenellaceae.R.7.group	VAMP5
312542	ENSG00000168899	rs6547623	0.990175538	0.863814349	0.356648953	0.533710074	0.002931894	0.041704183	-0.080902789	0.059744533	0.237204738	0.242197333	0.087154177	0.095493805	0.44414629	0.231428715	0.99786128	0.999462671	Bacteria.Firmicutes.Clostridia.Clostridiales.Lachnospiraceae.Anaerostipes	VAMP5
312543	ENSG00000168899	rs6547623	0.299325029	0.627174144	0.677188042	0.214251263	-0.173049451	0.090502917	-0.035624828	-0.120340958	0.165421366	0.185460567	0.085194373	0.095962676	0.168774967	0.117579702	0.734215314	0.869357444	Bacteria.Firmicutes.Clostridia.Clostridiales.Peptostreptococcaceae	VAMP5
312544	ENSG00000168903	rs72494581	0.438515561	0.001144824	0.017635785	0.167893598	0.144934292	-0.73625672	0.143785708	-0.094639723	0.185950345	0.216496917	0.05906778	0.067874611	0.452773399	0.005835821	0.57252123	0.995251343	Bacteria.Proteobacteria.Gammaproteobacteria	BTNL3
312545	ENSG00000168903	rs72494581	0.001063358	4.73E-05	0.783913423	0.899940001	0.536425498	-0.972581088	0.017670872	-0.010866121	0.156644418	0.223270797	0.064177819	0.086087438	0.011066836	0.000459983	0.883958892	0.928486841	Bacteria.Firmicutes.Clostridia.Clostridiales.Ruminococcaceae.Ruminococcaceae.UCG.014	BTNL3
312546	ENSG00000168903	rs72494581	0.001842138	1.98E-05	0.707211892	0.628260317	0.553960108	-0.891036255	0.026017331	0.03512207	0.170678908	0.193778152	0.068969147	0.072200936	0.020638909	0.000251836	0.997152221	0.990360691	Bacteria.Firmicutes.Clostridia.Clostridiales.Family.XI	BTNL3
312547	ENSG00000168903	rs72494581	0.001014292	5.03E-05	0.170759814	0.360657225	0.772964436	-1.165197919	0.11447155	-0.086335106	0.224725057	0.268569792	0.082659469	0.093790221	0.023679001	0.001030268	0.999437234	0.98110946	Bacteria.Proteobacteria.Betaproteobacteria.Neisseriales.Neisseriaceae	BTNL3
312548	ENSG00000168903	rs72494581	0.003398109	1.73E-06	0.425875652	0.575531296	0.652467468	-1.055571801	0.058801173	-0.040541849	0.214685682	0.201000025	0.07338895	0.072046068	0.033541657	4.69E-05	0.999586829	0.996426659	Bacteria.Firmicutes.Negativicutes.Selenomonadales.Veillonellaceae.Megasphaera	BTNL3
312549	ENSG00000168903	rs72494581	5.20E-05	7.60E-08	0.463750662	0.454010221	0.545634217	-0.911796824	-0.03926126	-0.044830083	0.126046222	0.150715942	0.053273684	0.059519765	0.000508051	6.09E-07	0.997528932	0.993985312	Bacteria.Bacteroidetes.Bacteroidia.Bacteroidales.Rikenellaceae.Alistipes	BTNL3
312550	ENSG00000168903	rs72494581	0.006584282	0.000275532	0.684655927	0.501948299	0.581317905	-0.837728817	0.030752707	0.049451674	0.207164642	0.217978773	0.075389883	0.073247063	0.083255358	0.004269009	0.998986731	0.998377846	Bacteria.Firmicutes.Clostridia.Clostridiales.Family.XI.Anaerococcus	BTNL3
312551	ENSG00000168903	rs72494581	0.005109402	0.001850458	0.93100168	0.330975595	0.520084232	-0.765186959	-0.006416844	-0.095684217	0.179537166	0.23586767	0.073828369	0.097700172	0.053336696	0.009345594	0.997570438	0.969568167	Bacteria.Firmicutes.Clostridia.Clostridiales.Lachnospiraceae.Lachnospiraceae.UCG.008	BTNL3
312552	ENSG00000168903	rs72494581	0.037144364	6.56E-06	0.365324226	0.542531491	0.383769943	-0.873416644	-0.07781487	0.058228918	0.180410422	0.178301195	0.085365639	0.095119548	0.11396201	8.56E-05	0.999274386	0.998480911	Bacteria.Firmicutes.Clostridia.Clostridiales.Ruminococcaceae.Ruminococcaceae.UCG.013	BTNL3
312553	ENSG00000168903	rs72494581	0.000233284	1.50E-06	0.287469461	0.314764861	0.471431853	-0.882208274	0.072303673	-0.094574803	0.121096277	0.166802236	0.067425604	0.093362149	0.001395101	6.41E-06	0.59042129	0.921307549	Bacteria.Firmicutes.Bacilli.Lactobacillales.Streptococcaceae.Streptococcus	BTNL3
312554	ENSG00000168903	rs72494581	7.61E-05	4.24E-09	0.519802758	0.497264418	0.527836078	-0.967091209	0.028673679	-0.036544117	0.125069493	0.142960687	0.044310109	0.053538628	0.000589353	4.60E-08	0.99894297	0.998882343	Bacteria.Verrucomicrobia.Verrucomicrobiae.Verrucomicrobiales.Verrucomicrobiaceae.Akkermansia	BTNL3
312555	ENSG00000168903	rs72494581	0.74016511	0.326468251	0.694791484	0.7037268	0.235719916	-0.692556075	0.046822375	-0.046667252	0.707797814	0.700540549	0.118814021	0.122182133	0.999415694	0.789987066	0.990344402	0.968203293	Bacteria.Firmicutes	BTNL3
312556	ENSG00000168903	rs72494581	0.005571964	7.81E-05	0.40239688	0.380685014	0.427065796	-0.836312841	0.061515119	-0.082971834	0.149011213	0.198500699	0.072990953	0.094014219	0.02425596	0.000357166	0.711823614	0.982679299	Bacteria.Firmicutes.Bacilli	BTNL3
312557	ENSG00000168903	rs72494581	5.19E-05	7.61E-08	0.463194081	0.454343778	0.545716024	-0.911775675	-0.039304719	-0.044788671	0.126051212	0.150721284	0.053266032	0.059508937	0.000507284	6.04E-07	0.997466038	0.994193156	Bacteria.Bacteroidetes.Bacteroidia.Bacteroidales.Rikenellaceae	BTNL3
312558	ENSG00000168903	rs72494581	0.003316055	5.71E-05	0.747637215	0.859709035	0.547710513	-0.917703014	0.031180194	0.016755601	0.179719948	0.213285823	0.096501744	0.094431577	0.027583866	0.000527884	0.945838983	0.999817689	Bacteria.Firmicutes.Clostridia.Clostridiales.Family.XIII.Family.XIII.AD3011.group	BTNL3
312559	ENSG00000168903	rs72494581	0.000595209	4.23E-07	0.170879955	0.4900773	0.452060296	-0.906777187	-0.077611047	0.047150104	0.12530481	0.161489281	0.056058608	0.067933272	0.002966056	2.07E-06	0.606826147	0.906418779	Bacteria.Firmicutes.Clostridia.Clostridiales.Lachnospiraceae.Lachnospira	BTNL3
312560	ENSG00000168903	rs72494581	0.006766605	4.11E-05	0.85228352	0.825674012	0.535455774	-0.995121713	0.016337697	-0.023304031	0.19149508	0.226393177	0.087396828	0.105386174	0.06918701	0.000682637	0.998929462	0.998920199	Bacteria.Firmicutes.Clostridia.Clostridiales.Lachnospiraceae..Eubacterium..ventriosum.group	BTNL3
312561	ENSG00000168903	rs72494581	0.001877825	2.69E-06	0.959781054	0.445227877	0.518410489	-0.884172214	-0.003721747	0.065816681	0.160038898	0.172174895	0.073522961	0.085699093	0.017972465	4.24E-05	0.989101651	0.950695192	Bacteria.Firmicutes.Bacilli.Lactobacillales.Carnobacteriaceae	BTNL3
312562	ENSG00000168903	rs72494581	5.60E-05	4.06E-09	0.513904748	0.159813207	0.503468055	-0.952168463	0.051682913	-0.141925589	0.116872089	0.140537262	0.078747397	0.099826009	0.000292588	2.86E-08	0.953370511	0.956901174	Bacteria.Firmicutes.Clostridia.Clostridiales.Ruminococcaceae.Ruminiclostridium.5	BTNL3
312563	ENSG00000168903	rs72494581	0.00268644	0.000752576	0.556275313	0.194964059	0.450495564	-0.745474454	-0.033493697	0.100763224	0.144418152	0.210927504	0.056634972	0.076958106	0.017422489	0.002240079	0.899680222	0.926870238	Bacteria.Firmicutes.Clostridia.Clostridiales.Lachnospiraceae.Lachnospiraceae.UCG.010	BTNL3
312564	ENSG00000168903	rs72494581	0.008184337	5.27E-08	0.221733462	0.681378497	0.386349204	-0.953191232	-0.085226828	-0.034716612	0.141688489	0.15520556	0.069088848	0.084180691	0.029582263	7.38E-07	0.773468891	0.99827201	Bacteria.Firmicutes.Clostridia.Clostridiales.Ruminococcaceae..Eubacterium..coprostanoligenes.group	BTNL3
312565	ENSG00000168903	rs72494581	0.003167855	0.00030094	0.42976911	0.149180981	0.436104848	-0.753665088	-0.069285603	0.182296396	0.142366431	0.197470274	0.087209786	0.124906431	0.017569919	0.001044866	0.921368943	0.989731238	Bacteria.Actinobacteria.Coriobacteriia.Coriobacteriales.Coriobacteriaceae	BTNL3
312566	ENSG00000168903	rs72494581	0.000432171	7.11E-09	0.977542577	0.325958923	0.493275872	-1.001939972	-0.001855751	-0.07987006	0.133082595	0.150948745	0.065674427	0.080705243	0.002940601	7.74E-08	0.968800739	0.907572857	Bacteria.Firmicutes.Clostridia.Clostridiales.Lachnospiraceae..Eubacterium..eligens.group	BTNL3
312567	ENSG00000168903	rs72494581	0.000650132	9.63E-05	0.947295562	0.361951658	0.505981458	-0.816538809	0.006773325	0.121873392	0.141329217	0.196622292	0.102076634	0.132756945	0.005237997	0.000408913	0.940904933	0.994989321	Bacteria.Actinobacteria.Coriobacteriia.Coriobacteriales	BTNL3
312568	ENSG00000168903	rs72494581	0.023831743	1.02E-05	0.662147798	0.983822845	0.441749657	-0.949698967	-0.037657567	-0.001750252	0.190961826	0.19866195	0.085794537	0.085992993	0.09382199	0.000125432	0.998768023	0.999934415	Bacteria.Firmicutes.Clostridia.Clostridiales.Ruminococcaceae.Ruminococcaceae.NK4A214.group	BTNL3
312569	ENSG00000168903	rs72494581	5.69E-05	9.43E-10	0.014641459	0.682746905	0.479259546	-0.956898236	0.134078004	-0.030075353	0.111368515	0.134171234	0.05347892	0.073259808	0.000384965	1.04E-08	0.234223168	0.986229865	Bacteria.Firmicutes.Negativicutes.Selenomonadales.Veillonellaceae.Veillonella	BTNL3
312570	ENSG00000168903	rs72494581	3.97E-05	3.33E-09	0.252215803	0.986204124	0.511013404	-0.956622487	-0.063761687	-0.001062679	0.11600275	0.140191256	0.055200311	0.061224564	0.000280878	2.25E-08	0.998880039	0.998885873	Bacteria.Proteobacteria.Deltaproteobacteria.Desulfovibrionales.Desulfovibrionaceae.Bilophila	BTNL3
312571	ENSG00000168903	rs72494581	2.14E-05	2.66E-09	0.344586688	0.53449621	0.528906659	-0.954608651	-0.051948692	-0.037741951	0.115564938	0.138779991	0.054569799	0.060441997	0.000158461	2.00E-08	0.972085394	0.957248517	Bacteria.Proteobacteria.Deltaproteobacteria.Desulfovibrionales.Desulfovibrionaceae	BTNL3
312572	ENSG00000168903	rs72494581	5.86E-05	7.06E-09	0.407658868	0.562936524	0.504756028	-0.951192957	-0.043489495	0.042721081	0.117521788	0.143266014	0.052186992	0.073476878	0.000360869	4.65E-08	0.996546716	0.994860843	Bacteria.Firmicutes.Clostridia.Clostridiales.Ruminococcaceae.Ruminococcaceae.UCG.002	BTNL3
312573	ENSG00000168903	rs72494581	7.85E-05	2.43E-07	0.435454491	0.245168425	0.569264842	-1.106947603	0.040042231	-0.076446041	0.13516376	0.192285203	0.051030658	0.065193226	0.000973573	2.80E-06	0.863483946	0.726624186	Bacteria.Firmicutes.Clostridia.Clostridiales.Lachnospiraceae.Tyzzerella	BTNL3
312574	ENSG00000168903	rs72494581	7.39E-05	1.05E-07	0.47116721	0.942398017	0.500242195	-0.931554416	-0.03630547	0.004301376	0.118292275	0.156100962	0.050093802	0.059303273	0.000415306	5.02E-07	0.934169653	0.993341467	Bacteria.Bacteroidetes.Bacteroidia.Bacteroidales.Porphyromonadaceae.Parabacteroides	BTNL3
312575	ENSG00000168903	rs72494581	0.000295913	4.07E-06	0.681108561	0.637271704	0.553560958	-0.897655047	0.023757917	0.036521307	0.144847472	0.178597062	0.057556428	0.077096731	0.004521685	3.88E-05	0.987941569	0.997803387	Bacteria.Actinobacteria.Actinobacteria.Micrococcales	BTNL3
312576	ENSG00000168903	rs72494581	3.52E-06	1.18E-07	0.017183416	0.307322298	0.730251985	-1.070288878	-0.140721339	0.075838482	0.144181771	0.180224706	0.05756631	0.073714397	0.000121193	1.96E-06	0.813360685	0.858125889	Bacteria.Proteobacteria.Betaproteobacteria.Burkholderiales	BTNL3
312577	ENSG00000168903	rs72494581	0.001389806	2.76E-08	0.272983747	0.479637527	0.441441416	-0.982329984	0.079557896	0.060855192	0.13224585	0.155863031	0.07196964	0.085600388	0.006404799	2.97E-07	0.60514099	0.925170437	Bacteria.Actinobacteria.Actinobacteria	BTNL3
312578	ENSG00000168903	rs72494581	0.009486061	0.002439315	0.481998559	0.811658504	0.667343272	-0.903066801	-0.04898592	-0.019482789	0.249744854	0.28650961	0.069278009	0.081435128	0.135547227	0.025237576	0.827845851	0.912871197	Bacteria.Firmicutes.Clostridia.Clostridiales.Lachnospiraceae..Eubacterium..rectale.group	BTNL3
312579	ENSG00000168903	rs72494581	0.000522167	8.22E-07	0.794019642	0.712569423	0.490526108	-0.922535377	-0.022556716	0.041909757	0.134453408	0.169436384	0.086043944	0.113270546	0.003357752	5.43E-06	0.83938296	0.837383941	Bacteria.Firmicutes.Clostridia.Clostridiales.Ruminococcaceae.Butyricicoccus	BTNL3
312580	ENSG00000168903	rs72494581	4.34E-05	2.29E-09	0.158695607	0.700386851	0.507112341	-0.970610819	-0.067246457	0.023231217	0.115777532	0.140351011	0.047170547	0.060110264	0.000308664	2.15E-08	0.941114973	0.991974206	Bacteria.Proteobacteria.Betaproteobacteria.Burkholderiales.Alcaligenaceae.Parasutterella	BTNL3
312581	ENSG00000168903	rs72494581	6.42E-05	6.37E-07	0.110628201	0.651670013	0.708604203	-1.040066232	0.108731092	-0.041770715	0.165978075	0.188752002	0.067238601	0.092105624	0.001621146	1.76E-05	0.998201428	0.99782309	Bacteria.Firmicutes.Bacilli.Bacillales.Staphylococcaceae.Staphylococcus	BTNL3
312582	ENSG00000168903	rs72494581	0.000750862	2.09E-07	0.41560669	0.637804239	0.461665826	-0.924374762	-0.049948489	0.033689189	0.130599036	0.159513989	0.06097044	0.071230964	0.003786493	1.44E-06	0.999550314	0.996901429	Bacteria.Proteobacteria.Gammaproteobacteria.Pseudomonadales	BTNL3
312583	ENSG00000168903	rs72494581	5.69E-05	1.86E-06	0.101479376	0.088111582	0.69828405	-1.289699695	0.10249175	-0.159538278	0.162260527	0.246454174	0.061708943	0.092161533	0.002545451	5.15E-05	0.59667379	0.747276649	Bacteria.Firmicutes.Erysipelotrichia.Erysipelotrichales.Erysipelotrichaceae.Faecalitalea	BTNL3
312584	ENSG00000168903	rs72494581	0.000515822	2.04E-06	0.845737814	0.684232125	0.521717271	-1.010580769	-0.013002615	0.042145144	0.14285494	0.194014991	0.066568783	0.103171563	0.004847877	1.66E-05	0.993501001	0.950753298	Bacteria.Firmicutes.Erysipelotrichia.Erysipelotrichales	BTNL3
312585	ENSG00000168903	rs72494581	0.000661218	6.05E-05	0.520085815	0.981098019	0.574784191	-0.938405877	0.056368743	-0.002417815	0.160784378	0.218952347	0.087167221	0.101664481	0.008308725	0.000374955	0.999550585	0.98181652	Bacteria.Firmicutes.Clostridia.Clostridiales.Lachnospiraceae.Lachnospiraceae.ND3007.group	BTNL3
312586	ENSG00000168903	rs72494581	0.000351624	2.06E-06	0.281387415	0.310909801	0.463558145	-0.875553396	0.073309414	-0.095563244	0.122976729	0.168171543	0.067498088	0.093583536	0.001920484	7.72E-06	0.60342226	0.955303348	Bacteria.Firmicutes.Bacilli.Lactobacillales.Streptococcaceae	BTNL3
312587	ENSG00000168903	rs72494581	0.001336333	1.53E-05	0.480218071	0.275093743	0.45822706	-0.836623784	-0.045673029	0.090145326	0.136752168	0.179155573	0.064330094	0.081909921	0.009810508	8.53E-05	0.928779439	0.906546295	Bacteria.Firmicutes.Clostridia.Clostridiales.Ruminococcaceae.Ruminococcaceae.UCG.003	BTNL3
312588	ENSG00000168903	rs72494581	0.065720125	7.81E-05	0.093714413	0.475361381	0.307751738	-0.855433864	-0.116749182	0.062167107	0.164448389	0.203047459	0.06864929	0.086597528	0.151156582	0.000790344	0.940017368	0.928576666	Bacteria.Firmicutes.Clostridia.Clostridiales.Ruminococcaceae.Ruminiclostridium.6	BTNL3
312589	ENSG00000168903	rs72494581	0.000929747	5.95E-06	0.470544559	0.526062083	0.461348104	-0.891730646	0.053600139	-0.059192833	0.133054571	0.181076114	0.073852614	0.092864428	0.005237156	2.47E-05	0.596257301	0.910444892	Bacteria.Firmicutes.Bacilli.Lactobacillales	BTNL3
312590	ENSG00000168903	rs72494581	0.000314139	2.89E-06	0.945496465	0.454434878	0.500961543	-0.881460143	0.004256242	-0.069702518	0.131705944	0.172277324	0.062022712	0.092629763	0.002294327	1.66E-05	0.997851323	0.977487446	Bacteria.Firmicutes.Clostridia.Clostridiales.Lachnospiraceae.Fusicatenibacter	BTNL3
312591	ENSG00000168903	rs72494581	0.000401171	1.78E-08	0.227095404	0.68773071	0.458829741	-0.927044153	-0.057893047	0.022805759	0.123033109	0.144588633	0.047483178	0.056490384	0.002085486	1.26E-07	0.624123937	0.874644315	Bacteria.Proteobacteria.Betaproteobacteria.Burkholderiales.Alcaligenaceae.Sutterella	BTNL3
312592	ENSG00000168903	rs72494581	1.84E-05	1.47E-08	0.090046794	0.525473615	0.544738968	-0.972687589	0.087126434	-0.040874998	0.117944523	0.150626727	0.050643333	0.064035191	0.000168129	8.99E-08	0.605683036	0.87724048	Bacteria.Fusobacteria.Fusobacteriia.Fusobacteriales	BTNL3
312593	ENSG00000168903	rs72494581	0.000536295	2.43E-05	0.838519323	0.464774949	0.530000259	-0.853686481	0.011379703	0.050729946	0.145602988	0.187969889	0.055621028	0.068994221	0.007782225	0.000207953	0.999814869	0.926710286	Bacteria.Actinobacteria.Actinobacteria.Corynebacteriales.Corynebacteriaceae	BTNL3
312594	ENSG00000168903	rs72494581	7.44E-05	3.18E-08	0.28092021	0.859321753	0.611908617	-0.981600186	0.059703378	0.011471814	0.144760519	0.156623766	0.054916788	0.064473198	0.000931537	4.79E-07	0.995652601	0.997475092	Bacteria.Firmicutes.Clostridia.Clostridiales.Clostridiaceae.1	BTNL3
312595	ENSG00000168903	rs72494581	0.193882258	0.135584738	0.417211026	0.037618374	0.333283692	-0.43070239	0.071526054	-0.215021216	0.253921623	0.285061602	0.087612035	0.101342092	0.617113657	0.275025403	0.99967607	0.999141757	Bacteria.Firmicutes.Negativicutes.Selenomonadales	BTNL3
312596	ENSG00000168903	rs72494581	0.001155996	7.17E-05	0.988286792	0.088296338	0.51613995	-0.762893324	0.000742703	0.1095688	0.151911029	0.180030539	0.05039857	0.06333294	0.011617991	0.000482424	0.999614985	0.99936283	Bacteria.Firmicutes.Clostridia.Clostridiales.Lachnospiraceae.Tyzzerella.4	BTNL3
312597	ENSG00000168903	rs72494581	0.11516286	2.63E-05	0.37925888	0.731838094	0.340998749	-1.004898776	-0.068000424	-0.027607594	0.21359636	0.222321254	0.076818693	0.080222925	0.207641983	0.000784348	0.610543846	0.867851145	Bacteria.Firmicutes.Erysipelotrichia.Erysipelotrichales.Erysipelotrichaceae.Holdemanella	BTNL3
312598	ENSG00000168903	rs72494581	0.0001487	5.07E-09	0.369100846	0.607213371	0.478414596	-0.948103503	0.044310715	0.035664791	0.118822179	0.14107829	0.048997485	0.069047396	0.000745221	5.01E-08	0.996033175	0.961048586	Bacteria.Firmicutes.Clostridia.Clostridiales.Lachnospiraceae.Lachnospiraceae.NK4A136.group	BTNL3
312599	ENSG00000168903	rs72494581	1.64E-06	1.58E-08	0.009749625	0.20834849	0.689931581	-1.067857799	-0.137357482	0.085086359	0.131051498	0.16580262	0.051601765	0.066968011	4.46E-05	2.63E-07	0.943988959	0.852416505	Bacteria.Proteobacteria.Betaproteobacteria.Burkholderiales.Alcaligenaceae	BTNL3
312600	ENSG00000168903	rs72494581	0.004922966	3.20E-06	0.373178011	0.403400738	0.428415497	-0.873454865	-0.055815975	0.059197638	0.147223997	0.171617308	0.062251201	0.070392005	0.018591799	2.17E-05	0.999305535	0.989974535	Bacteria.Proteobacteria.Gammaproteobacteria.Pseudomonadales.Pseudomonadaceae.Pseudomonas	BTNL3
312601	ENSG00000168903	rs72494581	0.002034333	1.36E-05	0.495839504	0.354921412	0.618493292	-1.13940788	0.047714181	-0.07503907	0.192514625	0.24237788	0.069671447	0.080545691	0.031114278	0.000261715	0.984987993	0.971423926	Bacteria.Proteobacteria.Deltaproteobacteria.Desulfovibrionales.Desulfovibrionaceae.Desulfovibrio	BTNL3
312602	ENSG00000168903	rs72494581	4.66E-05	3.51E-09	0.313954449	0.362330971	0.510869154	-0.964205295	0.042034176	-0.053289296	0.117177767	0.141564581	0.041425237	0.058094322	0.000283079	2.77E-08	0.937508231	0.930431503	Bacteria.Firmicutes.Negativicutes.Selenomonadales.Veillonellaceae.Dialister	BTNL3
312603	ENSG00000168903	rs72494581	8.73E-06	3.84E-09	0.038492191	0.037890645	0.565656979	-0.963215179	-0.133222743	0.165520708	0.117312699	0.141884211	0.063084598	0.07812657	7.60E-05	3.34E-08	0.918237398	0.836452277	Bacteria.Firmicutes.Clostridia.Clostridiales.Lachnospiraceae.Coprococcus.1	BTNL3
312604	ENSG00000168903	rs72494581	0.002879047	1.71E-05	0.66823503	0.554247195	0.465638086	-0.883517032	-0.042715795	0.058000418	0.150405666	0.190431973	0.099223832	0.097570782	0.01631861	0.000122751	0.877243933	0.994506574	Bacteria.Firmicutes.Clostridia.Clostridiales.Family.XIII	BTNL3
312605	ENSG00000168903	rs72494581	0.00117434	5.46E-06	0.421385654	0.494657174	0.456361476	-0.888156882	-0.036660129	0.044768014	0.134517716	0.179500869	0.0453118	0.065189892	0.007807556	4.25E-05	0.998735039	0.999709092	Bacteria.Bacteroidetes.Bacteroidia.Bacteroidales.Prevotellaceae.Prevotella.9	BTNL3
312606	ENSG00000168903	rs72494581	0.000219067	6.77E-05	0.450043338	0.403041523	0.569298768	-0.830987651	-0.042861672	-0.06593793	0.145534303	0.195351511	0.05640724	0.078346711	0.002819009	0.000300887	0.99514452	0.969189617	Bacteria.Firmicutes.Clostridia.Clostridiales.Ruminococcaceae.Subdoligranulum	BTNL3
312607	ENSG00000168903	rs72494581	0.000279677	2.09E-06	0.274634079	0.545971917	0.63653518	-1.056817735	-0.079370463	0.05792188	0.165821541	0.203146584	0.072049755	0.095432353	0.003898956	2.87E-05	0.998793879	0.998019463	Bacteria.Firmicutes.Clostridia.Clostridiales.Lachnospiraceae.Blautia	BTNL3
312608	ENSG00000168903	rs72494581	6.01E-05	5.62E-09	0.293619499	0.601943324	0.502864186	-0.958524176	0.063625772	-0.036245886	0.117272252	0.143162899	0.06010099	0.069154263	0.000366518	3.85E-08	0.768723454	0.912660363	Bacteria.Proteobacteria.Gammaproteobacteria.Pasteurellales.Pasteurellaceae	BTNL3
312609	ENSG00000168903	rs72494581	0.365468502	0.116758776	0.728206949	0.535415692	0.373672771	-0.698553169	0.025945271	-0.050747385	0.41005627	0.43951898	0.074343647	0.081453329	0.895032652	0.423826628	0.998912436	0.986409425	Bacteria.Bacteroidetes.Bacteroidia.Bacteroidales	BTNL3
312610	ENSG00000168903	rs72494581	0.01136888	0.00032586	0.787580998	0.838075978	0.560618021	-0.918883285	0.028485847	0.025245261	0.215284132	0.242286109	0.105288442	0.123049586	0.087783691	0.003728909	0.957916372	0.99366716	Bacteria.Firmicutes.Clostridia.Clostridiales.Ruminococcaceae.Anaerotruncus	BTNL3
312611	ENSG00000168903	rs72494581	8.81E-06	1.47E-09	0.327936602	0.391882029	0.559936649	-0.96378342	0.060547887	0.067215207	0.116188506	0.13723374	0.061433499	0.077988019	9.57E-05	1.15E-08	0.669910948	0.869357444	Bacteria.Firmicutes.Clostridia.Clostridiales.Peptostreptococcaceae	BTNL3
312612	ENSG00000168903	rs72494581	4.81E-05	9.54E-09	0.242652264	0.40208421	0.584091341	-1.003334249	-0.068203016	0.058414893	0.134244826	0.152829971	0.057850821	0.069266086	0.000626071	1.87E-07	0.999507593	0.935584968	Bacteria.Firmicutes.Clostridia.Clostridiales.Lachnospiraceae.Lachnoclostridium	BTNL3
312613	ENSG00000168903	rs72494581	0.000434056	2.05E-06	0.813472875	0.786986182	0.526025956	-0.98982025	-0.015714462	0.02727053	0.141969449	0.19009886	0.066335453	0.100507881	0.003775962	1.37E-05	0.999513786	0.974686324	Bacteria.Firmicutes.Erysipelotrichia.Erysipelotrichales.Erysipelotrichaceae	BTNL3
312614	ENSG00000168903	rs72494581	0.000447863	2.88E-08	0.901733887	0.789468606	0.527613078	-0.949402066	0.007918506	0.02087078	0.142768022	0.150898603	0.063886182	0.077850828	0.004030463	4.49E-07	0.941113494	0.935365119	Bacteria.Firmicutes.Clostridia.Clostridiales.Ruminococcaceae.Ruminococcus.2	BTNL3
312615	ENSG00000168903	rs72494581	0.002947282	0.000339027	0.790334583	0.733169594	0.538898986	-0.887510511	0.018168505	0.030589596	0.174519216	0.234756898	0.068057779	0.08934981	0.033949284	0.002271554	0.999469974	0.995085677	Bacteria.Bacteroidetes.Bacteroidia.Bacteroidales.Porphyromonadaceae.Barnesiella	BTNL3
312616	ENSG00000168903	rs72494581	0.000733676	1.43E-08	0.156699552	0.957394478	0.435235899	-0.912799549	-0.108349888	0.004905119	0.122869216	0.141190833	0.075633071	0.091467645	0.003134164	9.29E-08	0.722086502	0.999116829	Bacteria.Firmicutes.Clostridia.Clostridiales.Ruminococcaceaencultured	BTNL3
312617	ENSG00000168903	rs72494581	3.28E-05	3.06E-09	0.306258121	0.591383296	0.545291927	-0.982597955	-0.071468597	0.044932947	0.12231375	0.143557071	0.069313025	0.083292102	0.000253171	2.49E-08	0.997048205	0.999513539	Bacteria.Firmicutes.Clostridia.Clostridiales.Lachnospiraceae.Dorea	BTNL3
312618	ENSG00000168903	rs72494581	0.000146531	7.49E-08	0.417256902	0.633812106	0.593493278	-0.957626655	0.045360401	0.031260966	0.147246246	0.158201215	0.05556731	0.065318905	0.001622016	9.95E-07	0.99830237	0.997282036	Bacteria.Firmicutes.Clostridia.Clostridiales.Clostridiaceae.1.Clostridium.sensu.stricto.1	BTNL3
312619	ENSG00000168903	rs72494581	0.000411809	1.31E-08	0.509269387	0.848135252	0.471585244	-0.955585013	-0.033107331	-0.011544552	0.126725331	0.147320677	0.049891865	0.06004911	0.002139372	1.21E-07	0.789977512	0.990429916	Bacteria.Firmicutes.Negativicutes.Selenomonadales.Acidaminococcaceae.Phascolarctobacterium	BTNL3
312620	ENSG00000168903	rs72494581	5.32E-05	5.64E-09	0.29435767	0.617860188	0.507077095	-0.961266142	0.061430359	-0.034138999	0.11730953	0.143587348	0.058116739	0.068107186	0.000319414	3.96E-08	0.782885864	0.965279132	Bacteria.Proteobacteria.Gammaproteobacteria.Pasteurellales.Pasteurellaceae.Haemophilus	BTNL3
312621	ENSG00000168903	rs72494581	0.000742887	5.77E-08	0.840090841	0.606848405	0.521384247	-0.993762847	-0.013121975	0.039090083	0.147352517	0.162420806	0.064776062	0.075601855	0.005699647	7.91E-07	0.99786128	0.999462671	Bacteria.Firmicutes.Clostridia.Clostridiales.Lachnospiraceae.Anaerostipes	BTNL3
312622	ENSG00000168903	rs72494581	0.006831669	8.13E-05	0.970330807	0.779926505	0.503056779	-0.911716747	-0.002694336	0.025382385	0.180131581	0.216986426	0.072167003	0.090470866	0.052551687	0.000783782	0.99946547	0.972078348	Bacteria.Firmicutes.Erysipelotrichia.Erysipelotrichales.Erysipelotrichaceae..Clostridium..innocuum.group	BTNL3
312623	ENSG00000168903	rs72494581	0.02243742	1.24E-05	0.112505396	0.643044643	0.357989553	-0.895085275	-0.118511937	0.038485131	0.153129164	0.189333421	0.073679827	0.08265956	0.057701691	6.28E-05	0.696504714	0.996716587	Bacteria.Bacteroidetes.Bacteroidia.Bacteroidales.Porphyromonadaceae.Odoribacter	BTNL3
312624	ENSG00000168903	rs72494581	0.0002221	5.37E-09	0.981801814	0.324407249	0.498746122	-0.979357974	-0.001490644	0.081679547	0.127632042	0.146026655	0.065103187	0.082267424	0.001332066	5.69E-08	0.929959799	0.837808523	Bacteria.Firmicutes.Clostridia.Clostridiales.Lachnospiraceaencultured	BTNL3
312625	ENSG00000168903	rs72494581	0.004034427	8.52E-05	0.638065856	0.673086106	0.582897209	-1.04284342	0.032861388	-0.036473112	0.195618221	0.248999523	0.06953489	0.086061074	0.037669433	0.000940086	0.996423631	0.971636825	Bacteria.Bacteroidetes.Bacteroidia.Bacteroidales.Prevotellaceae.Prevotella.7	BTNL3
312626	ENSG00000168903	rs72494581	9.13E-05	6.91E-09	0.646399843	0.836661994	0.498556623	-0.966827317	-0.021907806	-0.011238394	0.119607818	0.14550885	0.047534731	0.054296756	0.000541418	6.76E-08	0.99994518	0.999865593	Bacteria.Bacteroidetes.Bacteroidia.Bacteroidales.Prevotellaceae	BTNL3
312627	ENSG00000168903	rs72494581	2.16E-05	4.01E-09	0.400388545	0.290674514	0.526355743	-0.938304104	0.053815778	0.082195108	0.115065293	0.138434131	0.063582025	0.077165247	0.000187834	3.11E-08	0.695216032	0.950831879	Bacteria.Actinobacteria.Actinobacteria.Bifidobacteriales.Bifidobacteriaceae.Bifidobacterium	BTNL3
312628	ENSG00000168903	rs72494581	0.106143673	0.036936227	0.631883731	0.906848339	0.712259693	-1.016831038	-0.040596385	0.011526878	0.434787626	0.477469444	0.084344514	0.098130344	0.708022989	0.299330125	0.876277026	0.875822249	Bacteria.Firmicutes.Clostridia.Clostridiales.Lachnospiraceae	BTNL3
312629	ENSG00000168903	rs72494581	0.001595426	2.40E-06	0.983712432	0.467553967	0.526069476	-0.88908676	0.001465403	0.061767963	0.159755083	0.172126481	0.071509717	0.084533636	0.016043766	4.10E-05	0.966309182	0.971945944	Bacteria.Firmicutes.Bacilli.Lactobacillales.Carnobacteriaceae.Granulicatella	BTNL3
312630	ENSG00000168903	rs72494581	4.57E-05	8.23E-07	0.311244094	0.866448946	0.545877463	-0.940943412	-0.055645643	0.011064796	0.125036111	0.172830309	0.054530833	0.065539199	0.000438506	5.16E-06	0.853776075	0.996759562	Bacteria.Bacteroidetes.Bacteroidia.Bacteroidales.Porphyromonadaceae	BTNL3
312631	ENSG00000168903	rs72494581	0.015041725	6.98E-05	0.212519186	0.784159644	0.386059811	-0.934245197	-0.084062961	0.024196808	0.154631711	0.220072518	0.066777611	0.087981847	0.063229131	0.000562723	0.812320889	0.937237055	Bacteria.Firmicutes.Clostridia.Clostridiales.Lachnospiraceae..Eubacterium..xylanophilum.group	BTNL3
312632	ENSG00000168903	rs72494581	0.006745817	9.17E-07	0.426399436	0.618400263	0.429672444	-1.006227803	0.06507769	0.052447099	0.153602573	0.185770554	0.081315043	0.104793079	0.033330756	1.06E-05	0.925713773	0.973493341	Bacteria.Actinobacteria	BTNL3
312633	ENSG00000168903	rs72494581	7.33E-05	4.18E-09	0.511061257	0.491848574	0.527593011	-0.966696786	0.029238003	-0.036993567	0.124692356	0.142838991	0.044248542	0.053518875	0.000558427	4.56E-08	0.998409995	0.996467843	Bacteria.Verrucomicrobia	BTNL3
312634	ENSG00000168903	rs72494581	3.20E-05	1.99E-07	0.218818314	0.611959056	0.596349537	-0.935051277	0.069515491	0.04108595	0.133535085	0.161025526	0.055993519	0.080607471	0.000391393	1.78E-06	0.998970432	0.998994847	Bacteria.Firmicutes.Erysipelotrichia.Erysipelotrichales.Erysipelotrichaceae.Erysipelatoclostridium	BTNL3
312635	ENSG00000168903	rs72494581	0.005995388	0.000897985	0.614557618	0.842945927	0.590966482	-0.909200237	0.040457654	0.019230812	0.208101413	0.261383762	0.079959229	0.096681775	0.073271022	0.007012765	0.996483139	0.894636408	Bacteria.Bacteroidetes.Bacteroidia.Bacteroidales.Porphyromonadaceae.Butyricimonas	BTNL3
312636	ENSG00000168903	rs72494581	0.002306148	4.45E-05	0.89584078	0.412034093	0.504770659	-0.846796059	-0.007984867	0.06798201	0.159192532	0.193639061	0.060757165	0.082347634	0.028281177	0.000457161	0.999028109	0.997798285	Bacteria.Actinobacteria.Actinobacteria.Micrococcales.Micrococcaceae	BTNL3
312637	ENSG00000168903	rs72494581	0.000151176	8.58E-08	0.760849273	0.944855603	0.528911121	-0.948862005	0.022257643	0.006203871	0.131522154	0.157641362	0.072825763	0.089351595	0.001284337	8.37E-07	0.998173674	0.999631787	Bacteria.Firmicutes.Bacilli.Bacillales	BTNL3
312638	ENSG00000168903	rs72494581	0.365422096	0.116744486	0.728266712	0.535449303	0.373705667	-0.698576989	0.025938766	-0.050742553	0.410052429	0.43951647	0.074342046	0.081452301	0.896748936	0.424212112	0.998947111	0.986311731	Bacteria.Bacteroidetes	BTNL3
312639	ENSG00000168903	rs72494581	0.001616555	3.33E-07	0.212333528	0.525501346	0.431777763	-0.918445098	-0.079589731	0.049495557	0.131292944	0.161793084	0.063198213	0.077545456	0.009055314	3.65E-06	0.899245139	0.885202378	Bacteria.Firmicutes.Clostridia.Clostridiales.Ruminococcaceae.Ruminococcaceae.UCG.005	BTNL3
312640	ENSG00000168903	rs72494581	1.87E-05	1.67E-08	0.091474132	0.532230052	0.544534016	-0.971963409	0.086779369	-0.040269308	0.11802052	0.151237178	0.050670039	0.064132365	0.000170795	1.04E-07	0.596062074	0.8806471	Bacteria.Fusobacteria.Fusobacteriia.Fusobacteriales.Fusobacteriaceae.Fusobacterium	BTNL3
312641	ENSG00000168903	rs72494581	0.160679029	0.001769229	0.277929053	0.646704748	0.306311864	-0.853419091	0.081355191	-0.04619763	0.215903637	0.261868045	0.074364479	0.10033086	0.46603382	0.02126795	0.996108676	0.998901623	Bacteria.Firmicutes.Clostridia.Clostridiales.Lachnospiraceae..Ruminococcus..gnavus.group	BTNL3
312642	ENSG00000168903	rs72494581	7.49E-06	1.32E-07	0.041260435	0.640122795	0.619890388	-0.996340743	-0.099998298	0.033190594	0.127472919	0.168557021	0.048038941	0.070664497	0.000124236	1.13E-06	0.732643178	0.926885373	Bacteria.Firmicutes.Clostridia.Clostridiales.Lachnospiraceae.Roseburia	BTNL3
312643	ENSG00000168903	rs72494581	1.74E-05	2.77E-09	0.297464886	0.499615227	0.533965878	-0.949364531	-0.057136444	-0.040937142	0.115238629	0.138210943	0.054406254	0.06030489	0.000154121	2.20E-08	0.895322073	0.942271867	Bacteria.Proteobacteria.Deltaproteobacteria	BTNL3
312644	ENSG00000168903	rs72494581	7.51E-05	1.06E-08	0.963694466	0.479137641	0.498210538	-0.938292429	0.003029215	-0.062284749	0.117943919	0.14346775	0.066297779	0.087511253	0.000494438	6.22E-08	0.998239218	0.975404565	Bacteria.Firmicutes.Clostridia.Clostridiales.Ruminococcaceae.Flavonifractor	BTNL3
312645	ENSG00000168903	rs72494581	0.000465687	1.23E-06	0.468790122	0.440261746	0.469942707	-0.891280254	-0.042862243	0.062926692	0.127576904	0.166899174	0.058823746	0.081044923	0.002735054	4.23E-06	0.999417824	0.997023453	Bacteria.Firmicutes.Clostridia.Clostridiales.Christensenellaceae.Christensenellaceae.R.7.group	BTNL3
312646	ENSG00000168903	rs72494581	0.009196331	0.002170975	0.554721455	0.782331814	0.638331822	-0.887256619	-0.033311325	-0.018621787	0.237860164	0.278046651	0.056105064	0.067127131	0.164123676	0.028072433	0.999785669	0.999420701	Bacteria.Firmicutes.Clostridia.Clostridiales.Ruminococcaceae.Faecalibacterium	BTNL3
312647	ENSG00000168903	rs72494581	1.16E-05	2.75E-09	0.290026176	0.547596788	0.578284552	-0.958736283	0.0623795	0.045980688	0.12186304	0.139547912	0.05848291	0.076066466	0.000135966	3.21E-08	0.799177907	0.994491973	Bacteria.Firmicutes.Clostridia.Clostridiales.Peptostreptococcaceae.Intestinibacter	BTNL3
312648	ENSG00000168903	rs72494581	0.000436662	9.74E-07	0.469853066	0.466155376	0.471363664	-0.896072781	-0.043392487	0.062937551	0.127279687	0.165918113	0.059694641	0.08586324	0.002537511	3.49E-06	0.999989953	0.995249858	Bacteria.Firmicutes.Clostridia.Clostridiales.Christensenellaceae	BTNL3
312649	ENSG00000168903	rs72494581	3.84E-05	1.91E-08	0.184851502	0.786907899	0.617207058	-0.993413445	0.067054596	-0.015377424	0.139813465	0.15538871	0.050041998	0.056653471	0.000642354	3.16E-07	0.925613467	0.997412515	Bacteria.Proteobacteria.Gammaproteobacteria.Enterobacteriales.Enterobacteriaceae.Citrobacter	BTNL3
312650	ENSG00000168903	rs72494581	9.36E-06	5.33E-07	0.034996287	0.443085658	0.727974536	-1.045071206	-0.131733018	0.059292185	0.151568018	0.188096653	0.061192179	0.076839839	0.000355446	7.47E-06	0.928150921	0.92558861	Bacteria.Proteobacteria.Betaproteobacteria	BTNL3
312651	ENSG00000168903	rs72494581	0.000372685	1.44E-08	0.371816165	0.852595069	0.467438651	-0.934485078	0.056116335	-0.014116492	0.124590969	0.144592883	0.062407087	0.075676225	0.001994208	9.70E-08	0.850905	0.998318077	Bacteria.Firmicutes.Clostridia.Clostridiales.Lachnospiraceae..Eubacterium..hallii.group	BTNL3
312652	ENSG00000168903	rs72494581	0.436216637	0.137624073	0.977623379	0.97645134	0.490066751	-0.974526016	0.003046553	0.003446688	0.625594191	0.648412301	0.10820593	0.116323199	0.987348183	0.567346415	0.996576058	0.893504067	Bacteria.Firmicutes.Clostridia.Clostridiales	BTNL3
312653	ENSG00000168903	rs72494581	0.000426405	1.74E-08	0.702801456	0.306133847	0.528797274	-1.040516189	0.023958939	-0.070931331	0.142507771	0.162168463	0.062522989	0.068774149	0.005168588	4.07E-07	0.984457848	0.954325757	Bacteria.Firmicutes.Clostridia.Clostridiales.Ruminococcaceae.Ruminococcus.1	BTNL3
312654	ENSG00000168903	rs72494581	0.039286174	2.17E-05	0.012709084	0.125505512	0.294309638	-0.806712687	0.123616694	-0.09151253	0.139950145	0.176395724	0.048256521	0.058973933	0.091918052	0.000138455	0.932672331	0.965530807	Bacteria.Proteobacteria.Gammaproteobacteria.Enterobacteriales.Enterobacteriaceae	BTNL3
312655	ENSG00000168903	rs72494581	0.012189986	0.006103358	0.287618817	0.939802104	0.845177121	-0.978779196	-0.074988383	0.005718722	0.327894766	0.345444132	0.069951044	0.07543808	0.39841942	0.149180223	0.956359196	0.942918039	Bacteria.Firmicutes.Clostridia.Clostridiales.Ruminococcaceae	BTNL3
312656	ENSG00000168903	rs72494581	0.224859899	0.044050278	0.800601921	0.714488486	0.426242197	-0.819480906	0.016693605	-0.028338268	0.347900201	0.399182389	0.06582955	0.07712975	0.749810187	0.258903415	0.99911693	0.98634337	Bacteria.Bacteroidetes.Bacteroidia.Bacteroidales.Bacteroidaceae.Bacteroides	BTNL3
312657	ENSG00000168903	rs72494581	0.063431194	0.001468937	0.180394504	0.292683034	0.329887137	-0.755821247	-0.108945973	0.124760345	0.174733947	0.227657371	0.080469782	0.117618448	0.149675179	0.005100426	0.998330087	0.999834196	Bacteria.Actinobacteria.Coriobacteriia.Coriobacteriales.Coriobacteriaceae.Collinsella	BTNL3
312658	ENSG00000168903	rs72494581	0.998866861	0.288708008	0.209195551	0.431117746	-0.000593185	-0.568281618	0.133407929	-0.10504038	0.416103665	0.531316678	0.1051979	0.1326035	0.855750914	0.556690667	0.863271886	0.99665811	Bacteria.Proteobacteria	BTNL3
312659	ENSG00000168903	rs72494581	2.16E-05	3.96E-09	0.40000487	0.291317916	0.526441131	-0.93861372	0.053854831	0.082055523	0.115065722	0.138416169	0.063576095	0.077137882	0.000186922	3.07E-08	0.694269364	0.950702349	Bacteria.Actinobacteria.Actinobacteria.Bifidobacteriales.Bifidobacteriaceae	BTNL3
312660	ENSG00000168903	rs72494581	0.018720031	1.72E-05	0.014851719	0.050193693	0.32469319	-0.778653026	0.127104539	-0.121533886	0.134694574	0.167907718	0.050809646	0.060924452	0.049939135	9.99E-05	0.998302481	0.99762474	Bacteria.Proteobacteria.Gammaproteobacteria.Enterobacteriales.Enterobacteriaceae.Escherichia.Shigella	BTNL3
312661	ENSG00000168903	rs72494581	0.035116599	3.55E-05	0.183376863	0.400653246	0.353245382	-0.837652013	-0.102188723	0.071168485	0.164200321	0.188804191	0.076002765	0.084131337	0.090865987	0.000228346	0.951502097	0.994553009	Bacteria.Firmicutes.Clostridia.Clostridiales.Ruminococcaceae.Ruminiclostridium.9	BTNL3
312662	ENSG00000168903	rs72494581	7.79E-05	1.93E-08	0.677003114	0.602693302	0.500386364	-0.938677306	-0.025411716	0.036653349	0.118745086	0.146863167	0.060733481	0.070076612	0.000508202	1.35E-07	0.999334555	0.984995763	Bacteria.Firmicutes.Erysipelotrichia.Erysipelotrichales.Erysipelotrichaceae.Erysipelotrichaceae.UCG.003	BTNL3
312663	ENSG00000168903	rs72494581	0.000245392	6.50E-09	0.141265948	0.633998831	0.462218864	-0.940967438	-0.074615388	0.027222952	0.119192794	0.141294062	0.050113053	0.056912959	0.001244609	5.62E-08	0.546132104	0.981275312	Bacteria.Firmicutes.Negativicutes.Selenomonadales.Acidaminococcaceae	BTNL3
312664	ENSG00000168903	rs72494581	0.009843604	4.31E-06	0.100513539	0.157416965	0.378435885	-0.829832022	0.085703127	-0.093554506	0.142360606	0.165598378	0.051451768	0.065419995	0.038874757	4.65E-05	0.715058624	0.775510139	Bacteria.Firmicutes.Negativicutes.Selenomonadales.Veillonellaceae	BTNL3
312665	ENSG00000168904	rs1011041	0.686619474	0.428203259	0.84729499	0.477050418	-0.096240507	0.350375531	0.016010228	-0.104902866	0.237496377	0.439516946	0.082813345	0.146690469	0.652549817	0.325114924	0.998986731	0.998377846	Bacteria.Firmicutes.Clostridia.Clostridiales.Family.XI.Anaerococcus	LRRC28
312666	ENSG00000168904	rs1011041	0.193522504	0.004367424	0.130553185	0.107369924	-0.164449358	0.721760453	0.128135421	-0.273819387	0.125187989	0.244492592	0.083694914	0.167746302	0.087884933	0.002567617	0.875531037	0.956901174	Bacteria.Firmicutes.Clostridia.Clostridiales.Ruminococcaceae.Ruminiclostridium.5	LRRC28
312667	ENSG00000168904	rs1011041	0.494899516	0.125175277	0.990699947	0.814464808	-0.137188537	0.554152516	0.000805953	-0.031403776	0.199882622	0.356797981	0.068882547	0.133287054	0.419461866	0.115534833	0.999586829	0.996426659	Bacteria.Firmicutes.Negativicutes.Selenomonadales.Veillonellaceae.Megasphaera	LRRC28
312668	ENSG00000168904	rs1011041	0.380494526	0.109043367	0.782241917	0.918510691	-0.185982913	0.650479398	0.016505161	-0.012328171	0.210649871	0.400426991	0.059471984	0.12003797	0.415684291	0.101033135	0.901156346	0.99560689	Bacteria.Proteobacteria.Gammaproteobacteria	LRRC28
312669	ENSG00000168904	rs1011041	0.921915538	0.829488793	0.125702792	0.048782213	-0.014643882	0.079510055	-0.092236737	0.268759751	0.148824946	0.367739914	0.059472213	0.133870704	0.47360534	0.304531055	0.938500455	0.684404289	Bacteria.Proteobacteria.Betaproteobacteria.Burkholderiales	LRRC28
312670	ENSG00000168904	rs1011041	0.262062886	0.017604929	0.745562017	0.95931491	-0.1513508	0.61893123	-0.016689316	0.004260177	0.133796192	0.254187298	0.051216386	0.083194539	0.159621046	0.008930414	0.782688848	0.895121846	Bacteria.Proteobacteria.Betaproteobacteria.Burkholderiales.Alcaligenaceae.Sutterella	LRRC28
312671	ENSG00000168904	rs1011041	0.260899878	0.025167771	0.728838894	0.982405749	-0.160018345	0.612427709	0.026197212	0.003278057	0.141110593	0.267325791	0.075247877	0.148082836	0.194251955	0.016495406	0.733722702	0.960066744	Bacteria.Actinobacteria.Actinobacteria	LRRC28
312672	ENSG00000168904	rs1011041	0.061217566	0.025520962	0.087071495	0.959271355	-0.283368455	0.646861752	-0.115120205	0.008679225	0.148796423	0.283064505	0.066279422	0.169310162	0.096267938	0.022134417	0.734081587	0.99827201	Bacteria.Firmicutes.Clostridia.Clostridiales.Ruminococcaceae..Eubacterium..coprostanoligenes.group	LRRC28
312673	ENSG00000168904	rs1011041	0.38857355	0.035603905	0.504744444	0.153261793	-0.116844789	0.522540515	0.035426367	-0.153010902	0.134623515	0.243562467	0.052819047	0.105908894	0.217452756	0.017371864	0.789977512	0.84297102	Bacteria.Firmicutes.Negativicutes.Selenomonadales.Acidaminococcaceae.Phascolarctobacterium	LRRC28
312674	ENSG00000168904	rs1011041	0.299625767	0.013906594	0.750705982	0.774093081	-0.134811351	0.604714577	-0.018341216	-0.029117502	0.128949696	0.239296906	0.057489303	0.101030571	0.139228597	0.006520721	0.94253553	0.990835033	Bacteria.Bacteroidetes.Bacteroidia.Bacteroidales.Porphyromonadaceae.Parabacteroides	LRRC28
312675	ENSG00000168904	rs1011041	0.540498268	0.002927013	0.092140661	0.343392121	-0.077281514	0.784105136	-0.123652025	-0.147898357	0.12560774	0.253734599	0.072351372	0.154973901	0.26971896	0.002530227	0.433309289	0.921307549	Bacteria.Firmicutes.Bacilli.Lactobacillales.Streptococcaceae.Streptococcus	LRRC28
312676	ENSG00000168904	rs1011041	0.349755965	0.016438899	0.101820337	0.464574933	-0.118532787	0.579971333	-0.103422135	0.081150551	0.125864633	0.235575555	0.06233249	0.110317514	0.158300444	0.007062158	0.998880039	0.965572652	Bacteria.Proteobacteria.Deltaproteobacteria.Desulfovibrionales.Desulfovibrionaceae.Bilophila	LRRC28
312677	ENSG00000168904	rs1011041	0.732582043	0.709127604	0.862180969	0.965968657	-0.279936641	0.554283742	0.023582248	0.010656012	0.815803448	1.47950119	0.135314461	0.248814635	0.999415694	0.885608593	0.990344402	0.984024559	Bacteria.Firmicutes	LRRC28
312678	ENSG00000168904	rs1011041	0.709228019	0.010385629	0.682687878	0.251363304	-0.070295332	0.847318212	0.038631984	0.223178149	0.187701151	0.321172381	0.094084159	0.192861152	0.502249386	0.019751089	0.941395099	0.978883571	Bacteria.Firmicutes.Clostridia.Clostridiales.Family.XIII.Family.XIII.AD3011.group	LRRC28
312679	ENSG00000168904	rs1011041	0.339591671	0.064416877	0.407438151	0.305582853	-0.12293971	0.503348409	0.041026505	-0.109568796	0.127804138	0.267629704	0.04920814	0.106114637	0.151935358	0.027015685	0.99994518	0.999865593	Bacteria.Bacteroidetes.Bacteroidia.Bacteroidales.Prevotellaceae	LRRC28
312680	ENSG00000168904	rs1011041	0.137451488	0.007536464	0.276927715	0.278805915	-0.235431798	0.787296054	0.080568649	-0.15866184	0.156577432	0.285563841	0.073490816	0.145295514	0.147030174	0.007156699	0.999513786	0.878338849	Bacteria.Firmicutes.Erysipelotrichia.Erysipelotrichales.Erysipelotrichaceae	LRRC28
312681	ENSG00000168904	rs1011041	0.567762636	0.059453792	0.887482622	0.511723135	-0.120545138	0.887540922	0.010767732	0.098765571	0.209923999	0.46277022	0.075808766	0.149706174	0.559100421	0.095284342	0.999437234	0.98110946	Bacteria.Proteobacteria.Betaproteobacteria.Neisseriales.Neisseriaceae	LRRC28
312682	ENSG00000168904	rs1011041	0.473444409	0.047944753	0.908678822	0.568151226	-0.123903248	0.814578296	0.008115255	0.089861746	0.171844737	0.404189239	0.070477814	0.156647804	0.396717471	0.053477194	0.885978958	0.910167338	Bacteria.Firmicutes.Clostridia.Clostridiales.Ruminococcaceae.Ruminococcaceae.UCG.014	LRRC28
312683	ENSG00000168904	rs1011041	0.527550856	0.112410628	0.013578745	0.397484181	0.098803452	0.506412652	0.260139428	-0.124342296	0.155568432	0.314756206	0.102568675	0.146000446	0.352208927	0.069010055	0.802469782	0.989731238	Bacteria.Actinobacteria.Coriobacteriia.Coriobacteriales.Coriobacteriaceae	LRRC28
312684	ENSG00000168904	rs1011041	0.218164148	0.005855007	0.473547758	0.217767271	-0.229489365	0.770497489	-0.053678335	0.140477287	0.184584248	0.270512176	0.074465386	0.112890998	0.241224665	0.009166594	0.974318327	0.997803387	Bacteria.Actinobacteria.Actinobacteria.Micrococcales	LRRC28
312685	ENSG00000168904	rs1011041	0.540297549	0.068818347	0.990389579	0.821664374	-0.140688418	0.671073655	-0.001219842	0.04141654	0.228551075	0.362779424	0.100889375	0.183012833	0.54934459	0.086378924	0.998929462	0.998920199	Bacteria.Firmicutes.Clostridia.Clostridiales.Lachnospiraceae..Eubacterium..ventriosum.group	LRRC28
312686	ENSG00000168904	rs1011041	0.221093052	0.065754994	0.504474145	0.789034769	-0.170263615	0.54370179	0.039746516	0.027905869	0.137830249	0.290567746	0.059222482	0.103873314	0.154977885	0.027805874	0.997466038	0.996556542	Bacteria.Bacteroidetes.Bacteroidia.Bacteroidales.Rikenellaceae	LRRC28
312687	ENSG00000168904	rs1011041	0.250475469	0.007727926	0.370504599	0.243726866	-0.146833952	0.6581407	-0.044063208	0.099817555	0.126647825	0.239514482	0.04886779	0.08486204	0.117274864	0.004325065	0.937508231	0.921973077	Bacteria.Firmicutes.Negativicutes.Selenomonadales.Veillonellaceae.Dialister	LRRC28
312688	ENSG00000168904	rs1011041	0.105621832	0.037808975	0.179141863	0.995466869	-0.248427094	0.620747992	-0.076050037	-0.00059861	0.151417284	0.292867199	0.056008508	0.104963553	0.119884144	0.027694217	0.995652601	0.998796681	Bacteria.Firmicutes.Clostridia.Clostridiales.Clostridiaceae.1	LRRC28
312689	ENSG00000168904	rs1011041	0.225308793	0.015535822	0.314704857	0.318694031	-0.156511601	0.598342648	-0.052714848	0.092946094	0.127870362	0.240874105	0.052032427	0.092508078	0.123616609	0.008987477	0.973523722	0.966688183	Bacteria.Proteobacteria.Betaproteobacteria.Burkholderiales.Alcaligenaceae.Parasutterella	LRRC28
312690	ENSG00000168904	rs1011041	0.611974958	0.060178504	0.291629159	0.154597344	-0.073286674	0.481528481	0.076803009	-0.186152617	0.143789251	0.251805104	0.072247138	0.129273664	0.316531931	0.023811938	0.902878705	0.869982542	Bacteria.Firmicutes.Clostridia.Clostridiales.Lachnospiraceae..Eubacterium..eligens.group	LRRC28
312691	ENSG00000168904	rs1011041	0.356314792	0.239978104	0.772196452	0.4879732	-0.169866654	0.421305181	-0.023365037	-0.093753921	0.182864385	0.355311186	0.080376593	0.134424568	0.301434856	0.144462279	0.988161388	0.950695192	Bacteria.Firmicutes.Bacilli.Lactobacillales.Carnobacteriaceae	LRRC28
312692	ENSG00000168904	rs1011041	0.279003404	0.011607881	0.867118652	0.672881807	-0.140502022	0.633985484	0.009846584	-0.04360548	0.128718897	0.244197761	0.058620247	0.102822131	0.134451552	0.005338918	0.996546716	0.99835739	Bacteria.Firmicutes.Clostridia.Clostridiales.Ruminococcaceae.Ruminococcaceae.UCG.002	LRRC28
312693	ENSG00000168904	rs1011041	0.754987375	0.008853664	0.315676104	0.316769986	-0.047242964	0.871801986	-0.077248925	-0.172081713	0.150757516	0.323161111	0.076403265	0.170586005	0.449486668	0.011365839	0.6808232	0.982679299	Bacteria.Firmicutes.Bacilli	LRRC28
312694	ENSG00000168904	rs1011041	0.339612689	0.017061016	0.638631601	0.516667096	-0.126722694	0.58972419	0.029538937	-0.06936921	0.131742579	0.240966736	0.062610137	0.106394922	0.202182566	0.008750367	0.809203837	0.906418779	Bacteria.Firmicutes.Clostridia.Clostridiales.Lachnospiraceae.Lachnospira	LRRC28
312695	ENSG00000168904	rs1011041	0.661238164	0.745082826	0.912956258	0.23462994	-0.181436783	-0.250787797	0.008071377	0.169898516	0.412178855	0.76812092	0.073556523	0.141643521	0.907849349	0.718647836	0.998947111	0.981145089	Bacteria.Bacteroidetes	LRRC28
312696	ENSG00000168904	rs1011041	0.122832848	0.00704013	0.239685552	0.253769449	-0.248383089	0.803307824	0.089058849	-0.168842572	0.15891332	0.288771584	0.075061284	0.146655972	0.150261161	0.008265845	0.993501001	0.854035879	Bacteria.Firmicutes.Erysipelotrichia.Erysipelotrichales	LRRC28
312697	ENSG00000168904	rs1011041	0.22842935	0.010815869	0.572691898	0.859287742	-0.162304023	0.6322399	-0.04102048	0.031003481	0.133506505	0.241043578	0.072356783	0.174201324	0.139180496	0.005027005	0.827329872	0.999116829	Bacteria.Firmicutes.Clostridia.Clostridiales.Ruminococcaceaencultured	LRRC28
312698	ENSG00000168904	rs1011041	0.344856064	0.012377776	0.554248844	0.593534556	-0.123701312	0.616681338	-0.042593654	-0.081045039	0.130015818	0.239790136	0.071653164	0.151110759	0.159744283	0.006424102	0.997048205	0.999513539	Bacteria.Firmicutes.Clostridia.Clostridiales.Lachnospiraceae.Dorea	LRRC28
312699	ENSG00000168904	rs1011041	0.07248778	0.027670514	0.106830545	0.702555017	-0.277917765	0.690905434	-0.091754325	0.043080317	0.152262462	0.30682815	0.056122194	0.112324021	0.103206883	0.021136533	0.99830237	0.997282036	Bacteria.Firmicutes.Clostridia.Clostridiales.Clostridiaceae.1.Clostridium.sensu.stricto.1	LRRC28
312700	ENSG00000168904	rs1011041	0.385380241	0.086601246	0.93127802	0.977528801	-0.132906993	0.624029864	0.004422454	0.003259769	0.152097373	0.358732232	0.051087233	0.115291408	0.258358517	0.053151322	0.998735039	0.999709092	Bacteria.Bacteroidetes.Bacteroidia.Bacteroidales.Prevotellaceae.Prevotella.9	LRRC28
312701	ENSG00000168904	rs1011041	0.688475294	0.713142418	0.993453788	0.155828972	-0.144935562	-0.239491141	0.000551438	0.182690466	0.359915544	0.648633056	0.066957136	0.127254157	0.845408081	0.698587459	0.99911693	0.98634337	Bacteria.Bacteroidetes.Bacteroidia.Bacteroidales.Bacteroidaceae.Bacteroides	LRRC28
312702	ENSG00000168904	rs1011041	0.557713925	0.051774158	0.822651365	0.910202286	-0.10933207	0.586987426	0.015621499	-0.014503976	0.18554856	0.296326204	0.069419683	0.128107891	0.431845028	0.049922042	0.999814869	0.94604106	Bacteria.Actinobacteria.Actinobacteria.Corynebacteriales.Corynebacteriaceae	LRRC28
312703	ENSG00000168904	rs1011041	0.141700772	0.051377331	0.318145317	0.49433195	-0.230449552	0.790951031	0.063980854	-0.093936415	0.15494609	0.398594566	0.063606628	0.136684107	0.165767701	0.035601753	0.974757503	0.969189617	Bacteria.Firmicutes.Clostridia.Clostridiales.Ruminococcaceae.Subdoligranulum	LRRC28
312704	ENSG00000168904	rs1011041	0.759167271	0.482821728	0.798028835	0.257853853	-0.076727625	0.27562635	0.022003733	-0.146552677	0.249238503	0.390538879	0.085639554	0.128404351	0.501710106	0.350514423	0.748472816	0.729898805	Bacteria.Firmicutes.Erysipelotrichia.Erysipelotrichales.Erysipelotrichaceae.Holdemanella	LRRC28
312705	ENSG00000168904	rs1011041	0.932613764	0.089563758	0.054405294	0.241811389	0.01246477	0.460622844	-0.112389301	0.127087641	0.146851715	0.267331375	0.0573868	0.107603322	0.390814711	0.048657335	0.999507593	0.935584968	Bacteria.Firmicutes.Clostridia.Clostridiales.Lachnospiraceae.Lachnoclostridium	LRRC28
312706	ENSG00000168904	rs1011041	0.461917962	0.076830619	0.844724665	0.709987263	-0.182747658	0.737091771	-0.021783456	0.081431011	0.246952817	0.410064723	0.110786404	0.218032377	0.510821291	0.104391188	0.963609731	0.991357447	Bacteria.Firmicutes.Clostridia.Clostridiales.Ruminococcaceae.Anaerotruncus	LRRC28
312707	ENSG00000168904	rs1011041	0.088137655	0.776388239	0.003774764	0.015410725	0.344001635	-0.10426101	0.225855041	-0.312342618	0.198738368	0.365578674	0.075212825	0.125579958	0.1961666	0.37958269	0.377626847	0.620476362	Bacteria.Firmicutes.Erysipelotrichia.Erysipelotrichales.Erysipelotrichaceae.Faecalitalea	LRRC28
312708	ENSG00000168904	rs1011041	0.573433588	0.148963405	0.551463275	0.3642779	-0.085787142	0.443008662	0.033141282	-0.090630118	0.151615081	0.303377105	0.055361119	0.099206368	0.328468996	0.083297154	0.885997675	0.774014348	Bacteria.Firmicutes.Clostridia.Clostridiales.Lachnospiraceae.Tyzzerella	LRRC28
312709	ENSG00000168904	rs1011041	0.238670862	0.327832263	0.565162889	0.954499761	-0.2081281	0.599860644	-0.04206956	0.011125126	0.175033684	0.608502365	0.072771918	0.194242998	0.328273975	0.193520988	0.999469974	0.997826072	Bacteria.Bacteroidetes.Bacteroidia.Bacteroidales.Porphyromonadaceae.Barnesiella	LRRC28
312710	ENSG00000168904	rs1011041	0.545752961	0.00313406	0.157399907	0.28523726	-0.07763473	0.785137875	-0.104113261	-0.167984907	0.127841414	0.256001481	0.072800395	0.155921304	0.262983341	0.002498511	0.525080803	0.955303348	Bacteria.Firmicutes.Bacilli.Lactobacillales.Streptococcaceae	LRRC28
312711	ENSG00000168904	rs1011041	0.399009976	0.012894815	0.734343688	0.582029367	-0.120092919	0.669634052	-0.020469778	-0.061799821	0.141470213	0.261974754	0.060065563	0.111723368	0.208387685	0.010731413	0.904674083	0.996677764	Bacteria.Bacteroidetes.Bacteroidia.Bacteroidales.Porphyromonadaceae	LRRC28
312712	ENSG00000168904	rs1011041	0.182723779	0.003761723	0.386926737	0.09409439	-0.214636711	0.752551622	-0.062766515	0.208825763	0.159394689	0.250509966	0.072064937	0.12293607	0.196904314	0.005348188	0.901579498	0.906546295	Bacteria.Firmicutes.Clostridia.Clostridiales.Ruminococcaceae.Ruminococcaceae.UCG.003	LRRC28
312713	ENSG00000168904	rs1011041	0.973345894	0.056497957	0.038550407	0.89349378	-0.004722427	0.592021198	0.119460309	-0.017783498	0.14080354	0.304966875	0.056585242	0.132315798	0.366675174	0.030317663	0.998970432	0.998994847	Bacteria.Firmicutes.Erysipelotrichia.Erysipelotrichales.Erysipelotrichaceae.Erysipelatoclostridium	LRRC28
312714	ENSG00000168904	rs1011041	0.460075013	0.053613204	0.97727949	0.619770401	-0.147757961	0.561031755	-0.002632758	-0.082277387	0.198847463	0.28549703	0.092093252	0.165041156	0.409594687	0.05180011	0.999274386	0.998480911	Bacteria.Firmicutes.Clostridia.Clostridiales.Ruminococcaceae.Ruminococcaceae.UCG.013	LRRC28
312715	ENSG00000168904	rs1011041	0.27538494	0.012319644	0.74631258	0.584240334	-0.15077964	0.616328771	-0.017115152	0.0427278	0.137088755	0.239485727	0.052684282	0.07770025	0.145319596	0.007949796	0.998409995	0.996467843	Bacteria.Verrucomicrobia	LRRC28
312716	ENSG00000168904	rs1011041	0.992144684	0.080467411	0.609480102	0.510445915	0.00293458	0.852356315	-0.051445782	-0.122973369	0.29694096	0.480133428	0.100232468	0.185835214	0.864539579	0.221298678	0.99967607	0.999141757	Bacteria.Firmicutes.Negativicutes.Selenomonadales	LRRC28
312717	ENSG00000168904	rs1011041	0.2208555	0.065705663	0.503339836	0.789856392	-0.170325513	0.543777108	0.039872987	0.02779723	0.137808628	0.290553534	0.059252599	0.103883471	0.154880539	0.028076557	0.997528932	0.997707395	Bacteria.Bacteroidetes.Bacteroidia.Bacteroidales.Rikenellaceae.Alistipes	LRRC28
312718	ENSG00000168904	rs1011041	0.494742211	0.023373553	0.153506248	0.522276956	-0.089688413	0.554613293	-0.093140122	0.071855948	0.130627511	0.238933067	0.064507339	0.111703969	0.191316338	0.009961748	0.972085394	0.957248517	Bacteria.Proteobacteria.Deltaproteobacteria.Desulfovibrionales.Desulfovibrionaceae	LRRC28
312719	ENSG00000168904	rs1011041	0.246905022	0.005242926	0.553565191	0.183805528	-0.159682401	0.713744963	-0.037004861	0.184365462	0.136684065	0.247171026	0.062143858	0.137257639	0.15958025	0.003137316	0.999417824	0.981957222	Bacteria.Firmicutes.Clostridia.Clostridiales.Christensenellaceae.Christensenellaceae.R.7.group	LRRC28
312720	ENSG00000168904	rs1011041	0.339078298	0.049279973	0.916790258	0.179993885	-0.124651379	0.500160686	-0.005889179	0.148913816	0.129444906	0.249697666	0.056152369	0.109888371	0.149909083	0.021843508	0.996033175	0.930860168	Bacteria.Firmicutes.Clostridia.Clostridiales.Lachnospiraceae.Lachnospiraceae.NK4A136.group	LRRC28
312721	ENSG00000168904	rs1011041	0.269881397	0.01504365	0.932402635	0.797826294	-0.144921364	0.644168277	0.005028032	0.032802824	0.130245093	0.258019161	0.059051496	0.12753932	0.141926733	0.008435941	0.779342328	0.988812363	Bacteria.Firmicutes.Negativicutes.Selenomonadales.Veillonellaceae.Veillonella	LRRC28
312722	ENSG00000168904	rs1011041	0.257843684	0.012829907	0.674411053	0.507650706	-0.177700492	0.710377457	-0.02351279	0.078440712	0.155691622	0.277704356	0.055720161	0.11775613	0.20799686	0.013084257	0.9593	0.997412515	Bacteria.Proteobacteria.Gammaproteobacteria.Enterobacteriales.Enterobacteriaceae.Citrobacter	LRRC28
312723	ENSG00000168904	rs1011041	0.597742577	0.531037859	0.268229889	0.059434057	-0.073482061	0.203178107	-0.060900714	0.222064911	0.138589293	0.322637349	0.054543034	0.115777019	0.328089689	0.209121227	0.943988959	0.763056058	Bacteria.Proteobacteria.Betaproteobacteria.Burkholderiales.Alcaligenaceae	LRRC28
312724	ENSG00000168904	rs1011041	0.784074063	0.79991422	0.195453914	0.179165992	0.052156088	0.113595303	0.088020854	-0.203631507	0.189567277	0.446378036	0.067300813	0.149976767	0.551278065	0.363866796	0.996423631	0.938343963	Bacteria.Bacteroidetes.Bacteroidia.Bacteroidales.Prevotellaceae.Prevotella.7	LRRC28
312725	ENSG00000168904	rs1011041	0.161434997	0.013597305	0.3708564	0.658228465	-0.218943082	0.686613504	-0.054890169	0.056229051	0.154604847	0.27077652	0.060920357	0.126536419	0.147086084	0.012736732	0.999305535	0.994727898	Bacteria.Proteobacteria.Gammaproteobacteria.Pseudomonadales.Pseudomonadaceae.Pseudomonas	LRRC28
312726	ENSG00000168904	rs1011041	0.424910005	0.065604553	0.923827653	0.80582631	-0.153033357	0.681235389	-0.007618229	0.03965642	0.190598909	0.363860982	0.079373457	0.160680091	0.378541525	0.077803969	0.968573937	0.978385879	Bacteria.Firmicutes.Clostridia.Clostridiales.Ruminococcaceae.Ruminiclostridium.6	LRRC28
312727	ENSG00000168904	rs1011041	0.638109826	0.462286713	0.973950046	0.596143879	-0.129004073	0.376317073	-0.002012128	0.060629045	0.27300916	0.508950146	0.061385341	0.113849867	0.760796851	0.425599193	0.999785669	0.999420701	Bacteria.Firmicutes.Clostridia.Clostridiales.Ruminococcaceae.Faecalibacterium	LRRC28
312728	ENSG00000168904	rs1011041	0.50795163	0.054552139	0.717482369	0.620629032	-0.107224161	0.542262043	0.024300321	-0.063108857	0.161080756	0.277056171	0.066873027	0.126902556	0.369736707	0.039815299	0.988646549	0.979162846	Bacteria.Firmicutes.Clostridia.Clostridiales.Ruminococcaceae.Ruminococcus.1	LRRC28
312729	ENSG00000168904	rs1011041	0.259635475	0.038676983	0.559497393	0.065628049	-0.141837684	0.506534441	0.032443169	-0.202536024	0.124743587	0.240093641	0.055310517	0.108188071	0.123672157	0.013690351	0.854557532	0.761035296	Bacteria.Proteobacteria.Gammaproteobacteria.Pasteurellales.Pasteurellaceae.Haemophilus	LRRC28
312730	ENSG00000168904	rs1011041	0.058479617	0.007062522	0.085667811	0.525453722	-0.295529029	0.735700518	0.107333523	-0.088462169	0.153483296	0.26457799	0.06151489	0.138579064	0.093828948	0.007605673	0.99786128	0.999462671	Bacteria.Firmicutes.Clostridia.Clostridiales.Lachnospiraceae.Anaerostipes	LRRC28
312731	ENSG00000168904	rs1011041	0.520130806	0.03358612	0.148225997	0.519430395	-0.08490387	0.547633602	0.094020664	-0.089801238	0.131307432	0.252328802	0.064267668	0.138647879	0.241528353	0.011973513	0.554550479	0.869357444	Bacteria.Firmicutes.Clostridia.Clostridiales.Peptostreptococcaceae	LRRC28
312732	ENSG00000168904	rs1011041	0.148136776	0.00821472	0.319426666	0.871868848	-0.208935498	0.653693304	-0.063479643	0.015589894	0.142785595	0.239853363	0.063276939	0.096285484	0.118978191	0.006551347	0.999550314	0.996901429	Bacteria.Proteobacteria.Gammaproteobacteria.Pseudomonadales	LRRC28
312733	ENSG00000168904	rs1011041	0.764391067	0.16155897	0.582616725	0.718752588	-0.058371869	0.519727367	0.05467625	-0.054553723	0.193952226	0.36711136	0.098999564	0.150837619	0.493087718	0.108876635	0.998330087	0.999834196	Bacteria.Actinobacteria.Coriobacteriia.Coriobacteriales.Coriobacteriaceae.Collinsella	LRRC28
312734	ENSG00000168904	rs1011041	0.657707719	0.100644127	0.757810812	0.956031488	-0.090131083	0.603406781	0.024340156	-0.007965241	0.202498665	0.362396458	0.078608109	0.143922005	0.604722851	0.117400235	0.996483139	0.897766073	Bacteria.Bacteroidetes.Bacteroidia.Bacteroidales.Porphyromonadaceae.Butyricimonas	LRRC28
312735	ENSG00000168904	rs1011041	0.952707689	0.104463682	0.216139011	0.626449129	0.010350343	0.512672448	0.109612235	-0.081189642	0.173859694	0.311415811	0.087772	0.166025393	0.502324376	0.064466824	0.999550585	0.968543565	Bacteria.Firmicutes.Clostridia.Clostridiales.Lachnospiraceae.Lachnospiraceae.ND3007.group	LRRC28
312736	ENSG00000168904	rs1011041	0.78481903	0.809812684	0.999636367	0.655809589	-0.139760489	0.221307861	-4.52E-05	0.081439845	0.509779773	0.915879146	0.0988061	0.181892364	0.902016862	0.715970874	0.900596361	0.843081088	Bacteria.Firmicutes.Clostridia.Clostridiales.Lachnospiraceae	LRRC28
312737	ENSG00000168904	rs1011041	0.540656377	0.25419194	0.822949119	0.927915904	-0.111099854	0.580360126	0.014775924	-0.017043204	0.180644332	0.504551629	0.065774409	0.187672754	0.50997565	0.195293561	0.984987993	0.979204363	Bacteria.Proteobacteria.Deltaproteobacteria.Desulfovibrionales.Desulfovibrionaceae.Desulfovibrio	LRRC28
312738	ENSG00000168904	rs1011041	0.791287905	0.890733904	0.941673537	0.502136507	-0.189773024	-0.163735574	0.008957284	0.137896039	0.714200909	1.18729095	0.121957796	0.204339744	0.987348183	0.81608617	0.996576058	0.834494069	Bacteria.Firmicutes.Clostridia.Clostridiales	LRRC28
312739	ENSG00000168904	rs1011041	0.465965204	0.030005967	0.840802759	0.748307117	-0.122612155	0.661564478	0.014416588	0.037999595	0.167203354	0.298279408	0.071489557	0.117931874	0.304270379	0.021120976	0.932653254	0.935365119	Bacteria.Firmicutes.Clostridia.Clostridiales.Ruminococcaceae.Ruminococcus.2	LRRC28
312740	ENSG00000168904	rs1011041	0.286866701	0.097740051	0.719070396	0.85143893	-0.1770811	0.566312766	0.033026988	0.036900263	0.164925904	0.337147218	0.091425542	0.196258547	0.284163632	0.057391849	0.947972896	0.979665691	Bacteria.Actinobacteria	LRRC28
312741	ENSG00000168904	rs1011041	0.231716059	0.32208029	0.438554701	0.790796463	-0.325934977	0.497665007	0.058624925	0.037156141	0.270023068	0.498824245	0.075222097	0.13949875	0.506307058	0.367788745	0.821600446	0.912815886	Bacteria.Firmicutes.Clostridia.Clostridiales.Lachnospiraceae..Eubacterium..rectale.group	LRRC28
312742	ENSG00000168904	rs1011041	0.527568762	0.024938335	0.129876547	0.719537564	-0.083154968	0.54552397	-0.100234799	0.040153915	0.130935211	0.237731847	0.065353698	0.111347882	0.224977226	0.010730951	0.863250727	0.953661219	Bacteria.Proteobacteria.Deltaproteobacteria	LRRC28
312743	ENSG00000168904	rs1011041	0.114614667	0.011339043	0.245491606	0.486475446	-0.277371864	0.711291155	-0.091159906	0.081686826	0.173474283	0.273040099	0.077795012	0.116719116	0.18904992	0.019721995	0.837217784	0.906362684	Bacteria.Firmicutes.Clostridia.Clostridiales.Lachnospiraceae..Eubacterium..xylanophilum.group	LRRC28
312744	ENSG00000168904	rs1011041	0.558326156	0.136248231	0.747814937	0.659030008	-0.100849109	0.508292454	0.018224493	-0.047244209	0.1714191	0.336995313	0.05644543	0.106584423	0.378690856	0.094338153	0.999614985	0.99936283	Bacteria.Firmicutes.Clostridia.Clostridiales.Lachnospiraceae.Tyzzerella.4	LRRC28
312745	ENSG00000168904	rs1011041	0.233696835	0.228170732	0.532068671	0.48789833	-0.225055358	0.437530658	-0.051665048	-0.121291012	0.187249545	0.359697592	0.082248598	0.173877274	0.295828425	0.125990086	0.998768023	0.985214694	Bacteria.Firmicutes.Clostridia.Clostridiales.Ruminococcaceae.Ruminococcaceae.NK4A214.group	LRRC28
312746	ENSG00000168904	rs1011041	0.988569009	0.865552812	0.133366493	0.048383669	0.002249239	0.062977889	-0.09422069	0.270923831	0.156398178	0.370521189	0.06200014	0.134702718	0.570359205	0.28566325	0.951961461	0.794257326	Bacteria.Proteobacteria.Betaproteobacteria	LRRC28
312747	ENSG00000168904	rs1011041	0.264143708	0.019227333	0.172822261	0.816998437	-0.142022199	0.770458667	0.088855163	0.032601473	0.126103298	0.321032933	0.064475892	0.140322278	0.149474526	0.008603579	0.537597099	0.976968219	Bacteria.Actinobacteria.Actinobacteria.Bifidobacteriales.Bifidobacteriaceae.Bifidobacterium	LRRC28
312748	ENSG00000168904	rs1011041	0.265407515	0.012090963	0.69833215	0.561602038	-0.154359997	0.618036775	-0.020531043	0.045320324	0.137424657	0.239484654	0.052742892	0.077681037	0.14395992	0.007728304	0.99894297	0.998882343	Bacteria.Verrucomicrobia.Verrucomicrobiae.Verrucomicrobiales.Verrucomicrobiaceae.Akkermansia	LRRC28
312749	ENSG00000168904	rs1011041	0.258693699	0.005424474	0.602237366	0.192985042	-0.155191158	0.710653073	-0.033022445	0.18108795	0.136215509	0.247135897	0.063055337	0.137685779	0.162922601	0.003282796	0.999989953	0.96642863	Bacteria.Firmicutes.Clostridia.Clostridiales.Christensenellaceae	LRRC28
312750	ENSG00000168904	rs1011041	0.293633323	0.007774122	0.553298705	0.45860651	-0.135824309	0.73134334	0.029625408	0.071416611	0.12830353	0.266366418	0.049717726	0.095794825	0.158824972	0.004211393	0.790460548	0.8806471	Bacteria.Fusobacteria.Fusobacteriia.Fusobacteriales.Fusobacteriaceae.Fusobacterium	LRRC28
312751	ENSG00000168904	rs1011041	0.403977737	0.121383235	0.004788158	0.383862952	0.127364848	0.488997891	0.327776768	-0.169756585	0.151636717	0.311622083	0.112261667	0.193645012	0.290077735	0.07159835	0.592657992	0.994989321	Bacteria.Actinobacteria.Coriobacteriia.Coriobacteriales	LRRC28
312752	ENSG00000168904	rs1011041	0.469396983	0.080401319	0.517634489	0.647953737	-0.101671136	0.542253704	-0.037935195	0.053729986	0.139723932	0.305383952	0.058317962	0.117134328	0.274767628	0.036178224	0.933103278	0.92835038	Bacteria.Firmicutes.Clostridia.Clostridiales.Lachnospiraceae.Roseburia	LRRC28
312753	ENSG00000168904	rs1011041	0.633635289	0.003955564	0.254917134	0.260497669	-0.065055271	0.801256724	-0.087678109	-0.177346358	0.135860226	0.268280443	0.076342929	0.156257971	0.353539713	0.003793062	0.535682537	0.910444892	Bacteria.Firmicutes.Bacilli.Lactobacillales	LRRC28
312754	ENSG00000168904	rs1011041	0.852241609	0.042542935	0.381817853	0.677182017	-0.032896893	0.537231313	-0.055555542	0.044258522	0.175928031	0.259756824	0.063100021	0.105839174	0.477212599	0.042642417	0.867764017	0.912225159	Bacteria.Firmicutes.Negativicutes.Selenomonadales.Veillonellaceae	LRRC28
312755	ENSG00000168904	rs1011041	0.267627689	0.019821147	0.560843753	0.97183101	-0.14245866	0.594891677	-0.036481581	-0.004826494	0.127424843	0.24913979	0.062409759	0.136164289	0.143921202	0.009531847	0.999334555	0.999343081	Bacteria.Firmicutes.Erysipelotrichia.Erysipelotrichales.Erysipelotrichaceae.Erysipelotrichaceae.UCG.003	LRRC28
312756	ENSG00000168904	rs1011041	0.293540257	0.007796903	0.547894418	0.462003599	-0.135803754	0.730323036	0.030033738	0.070877672	0.128259176	0.266098704	0.049722267	0.095797683	0.158933435	0.004082679	0.80338977	0.87724048	Bacteria.Fusobacteria.Fusobacteriia.Fusobacteriales	LRRC28
312757	ENSG00000168904	rs1011041	0.264123559	0.019169237	0.172848538	0.817085271	-0.142027076	0.770240516	0.088844465	0.032558904	0.126102258	0.320780699	0.06447213	0.14020681	0.149167364	0.008582115	0.536895667	0.977540482	Bacteria.Actinobacteria.Actinobacteria.Bifidobacteriales.Bifidobacteriaceae	LRRC28
312758	ENSG00000168904	rs1011041	0.09606826	0.141914853	0.196484194	0.453195799	-0.248491269	0.44175125	-0.094085826	-0.110993824	0.147181787	0.297180125	0.072106158	0.147097003	0.139868289	0.063503825	0.719589045	0.975162928	Bacteria.Bacteroidetes.Bacteroidia.Bacteroidales.Porphyromonadaceae.Odoribacter	LRRC28
312759	ENSG00000168904	rs1011041	0.485186167	0.112242029	0.569103344	0.042751255	-0.095383426	0.408000932	-0.03754586	0.270909179	0.135885909	0.253467972	0.065612056	0.131123256	0.220159129	0.040016217	0.892732097	0.749016864	Bacteria.Firmicutes.Clostridia.Clostridiales.Lachnospiraceaencultured	LRRC28
312760	ENSG00000168904	rs1011041	0.098984785	0.004058744	0.066330568	0.117567788	-0.219646006	0.703483406	0.123086371	-0.208169303	0.131258326	0.236252453	0.065924023	0.131271964	0.086135941	0.002678907	0.760739436	0.95539717	Bacteria.Firmicutes.Clostridia.Clostridiales.Lachnospiraceae..Eubacterium..hallii.group	LRRC28
312761	ENSG00000168904	rs1011041	0.272623669	0.035674789	0.701214547	0.818660663	-0.182555022	0.596305543	0.019632633	0.02427719	0.165017782	0.278055727	0.050947043	0.105468567	0.28031894	0.030666642	0.989664094	0.965530807	Bacteria.Proteobacteria.Gammaproteobacteria.Enterobacteriales.Enterobacteriaceae	LRRC28
312762	ENSG00000168904	rs1011041	0.661214792	0.745063018	0.912927702	0.234621251	-0.181450175	-0.250811358	0.008074051	0.169906912	0.412178906	0.7681312	0.073556662	0.141647862	0.906199841	0.718035526	0.998912436	0.981117471	Bacteria.Bacteroidetes.Bacteroidia.Bacteroidales	LRRC28
312763	ENSG00000168904	rs1011041	0.382469477	0.043753372	0.8199491	0.966219619	-0.12561333	0.627225189	-0.016329033	-0.006386751	0.142868304	0.305088727	0.071455805	0.150237284	0.229888188	0.025223626	0.997851323	0.986280984	Bacteria.Firmicutes.Clostridia.Clostridiales.Lachnospiraceae.Fusicatenibacter	LRRC28
312764	ENSG00000168904	rs1011041	0.732037634	0.680200388	0.990882477	0.641339192	-0.133364712	0.296555438	-0.000926054	0.067719292	0.387835357	0.716279372	0.080731855	0.144704902	0.906435269	0.716295932	0.961611407	0.939156644	Bacteria.Firmicutes.Clostridia.Clostridiales.Ruminococcaceae	LRRC28
312765	ENSG00000168904	rs1011041	0.990284738	0.113794703	0.575731458	0.743610678	-0.003289285	0.686877668	-0.048772184	-0.056482224	0.269110781	0.428597361	0.086717574	0.171965561	0.769686105	0.189089795	0.996108676	0.998901623	Bacteria.Firmicutes.Clostridia.Clostridiales.Lachnospiraceae..Ruminococcus..gnavus.group	LRRC28
312766	ENSG00000168904	rs1011041	0.101896091	0.004292957	0.164655537	0.193032826	-0.251402605	0.724598041	-0.100181109	0.160791965	0.151554488	0.244954386	0.071293832	0.122267519	0.121544471	0.005143692	0.885125128	0.84967042	Bacteria.Firmicutes.Clostridia.Clostridiales.Ruminococcaceae.Ruminococcaceae.UCG.005	LRRC28
312767	ENSG00000168904	rs1011041	0.291361747	0.013605531	0.742145572	0.704831973	-0.169845045	0.655173704	0.017198897	-0.0393004	0.159680749	0.258401494	0.052055042	0.103299354	0.246621108	0.013487398	0.998302481	0.99762474	Bacteria.Proteobacteria.Gammaproteobacteria.Enterobacteriales.Enterobacteriaceae.Escherichia.Shigella	LRRC28
312768	ENSG00000168904	rs1011041	0.28263156	0.008020015	0.573999096	0.255148641	-0.225847231	0.774093676	-0.04575603	0.133938443	0.208487116	0.283114557	0.080986202	0.116680044	0.387396181	0.018951017	0.999028109	0.997798285	Bacteria.Actinobacteria.Actinobacteria.Micrococcales.Micrococcaceae	LRRC28
312769	ENSG00000168904	rs1011041	0.446051711	0.011699647	0.96603176	0.364157932	-0.136493758	0.671777734	-0.002913163	0.090883978	0.178050393	0.259052809	0.068147923	0.099459215	0.337410546	0.015412956	0.949377915	0.926870238	Bacteria.Firmicutes.Clostridia.Clostridiales.Lachnospiraceae.Lachnospiraceae.UCG.010	LRRC28
312770	ENSG00000168904	rs1011041	0.370131527	0.406557058	0.890200699	0.191338728	-0.162510004	0.288316296	-0.010136286	-0.21487651	0.180088518	0.345160962	0.073141711	0.162764323	0.29665726	0.233069052	0.998201428	0.99782309	Bacteria.Firmicutes.Bacilli.Bacillales.Staphylococcaceae.Staphylococcus	LRRC28
312771	ENSG00000168904	rs1011041	0.490768362	0.043262306	0.648780936	0.294910275	-0.104401014	0.524633563	0.035060279	-0.151001932	0.150660346	0.25457213	0.076626691	0.143021691	0.24735363	0.024082063	0.998173674	0.991886968	Bacteria.Firmicutes.Bacilli.Bacillales	LRRC28
312772	ENSG00000168904	rs1011041	0.279393426	0.011214733	0.649575768	0.503670713	-0.139918033	0.623116976	0.030046546	0.081214718	0.128288846	0.238810622	0.065828756	0.120781732	0.133113282	0.006440436	0.99061867	0.928405479	Bacteria.Firmicutes.Clostridia.Clostridiales.Lachnospiraceae.Coprococcus.1	LRRC28
312773	ENSG00000168904	rs1011041	0.257499899	0.035449538	0.538960589	0.055315672	-0.14237582	0.512316326	0.03414612	-0.217570783	0.124651085	0.23858982	0.055287914	0.111522908	0.12643309	0.012507097	0.836286492	0.712909627	Bacteria.Proteobacteria.Gammaproteobacteria.Pasteurellales.Pasteurellaceae	LRRC28
312774	ENSG00000168904	rs1011041	0.636510772	0.097824593	0.204154937	0.229413564	-0.065197301	0.452172559	0.081196037	-0.167310523	0.137320944	0.269264553	0.063310963	0.137919222	0.287114055	0.038387389	0.775498412	0.958362298	Bacteria.Firmicutes.Clostridia.Clostridiales.Peptostreptococcaceae.Intestinibacter	LRRC28
312775	ENSG00000168904	rs1011041	0.219588131	0.021492428	0.519751087	0.624789795	-0.222194089	0.723389	-0.054792247	0.078375713	0.179276142	0.307140018	0.084661233	0.159502119	0.248043923	0.02437628	0.977255672	0.994553009	Bacteria.Firmicutes.Clostridia.Clostridiales.Ruminococcaceae.Ruminiclostridium.9	LRRC28
312776	ENSG00000168904	rs1011041	0.874924173	0.010058991	0.331805953	0.324401183	-0.025816935	0.750691468	0.092440504	0.186843341	0.163378497	0.283259389	0.094551516	0.188185743	0.466456874	0.012771539	0.817924521	0.987554159	Bacteria.Firmicutes.Clostridia.Clostridiales.Family.XIII	LRRC28
312777	ENSG00000168904	rs1011041	0.609256221	0.555345037	0.812183123	0.195232188	-0.09800088	0.224294844	0.018476188	-0.191398178	0.190816684	0.378369177	0.077447621	0.146269649	0.511544838	0.267445693	0.99946547	0.972078348	Bacteria.Firmicutes.Erysipelotrichia.Erysipelotrichales.Erysipelotrichaceae..Clostridium..innocuum.group	LRRC28
312778	ENSG00000168904	rs1011041	0.462172854	0.022242393	0.098840057	0.285296145	-0.094580657	0.557766987	0.124619589	-0.148563856	0.127882977	0.238222774	0.074438856	0.137911953	0.208823829	0.008281127	0.954222673	0.943652426	Bacteria.Firmicutes.Clostridia.Clostridiales.Ruminococcaceae.Flavonifractor	LRRC28
312779	ENSG00000168904	rs1011041	0.285309248	0.01408073	0.78668161	0.686965283	-0.159976971	0.656199695	-0.025823691	0.07342898	0.148510832	0.260165398	0.095036105	0.181415153	0.205244174	0.010566739	0.83938296	0.836191584	Bacteria.Firmicutes.Clostridia.Clostridiales.Ruminococcaceae.Butyricicoccus	LRRC28
312780	ENSG00000168904	rs1011041	0.285398073	0.21165993	0.622828591	0.550877779	-0.196313964	0.447388444	-0.038903017	-0.080105764	0.182277319	0.354719267	0.078724339	0.133616151	0.26769035	0.140694923	0.963485106	0.971945944	Bacteria.Firmicutes.Bacilli.Lactobacillales.Carnobacteriaceae.Granulicatella	LRRC28
312781	ENSG00000168904	rs1011041	0.648380908	0.413284837	0.405974304	0.88828136	0.18832245	0.733327632	-0.081132056	-0.030317672	0.411089051	0.890683689	0.097006962	0.214983964	0.78618823	0.612682418	0.88712724	0.99665811	Bacteria.Proteobacteria	LRRC28
312782	ENSG00000168904	rs1011041	0.511128674	0.296872023	0.972542145	0.593248902	-0.133233865	0.434966043	-0.002746954	0.098735244	0.201667268	0.413669546	0.079504566	0.183952038	0.517884287	0.226842757	0.997570438	0.982567127	Bacteria.Firmicutes.Clostridia.Clostridiales.Lachnospiraceae.Lachnospiraceae.UCG.008	LRRC28
312783	ENSG00000168904	rs1011041	0.10154013	0.060913746	0.206533967	0.692287077	-0.268485708	0.715493194	0.092914046	-0.073885029	0.161681059	0.375251608	0.072833889	0.185877853	0.161223097	0.053162909	0.998793879	0.998019463	Bacteria.Firmicutes.Clostridia.Clostridiales.Lachnospiraceae.Blautia	LRRC28
312784	ENSG00000168904	rs1011041	0.54588566	0.954837113	0.071100675	0.033947223	0.107996275	0.020354165	0.127720492	-0.286247502	0.177896827	0.358038104	0.069624745	0.132169235	0.47915308	0.375954415	0.997152221	0.990360691	Bacteria.Firmicutes.Clostridia.Clostridiales.Family.XI	LRRC28
312785	ENSG00000168904	rs1011041	0.250490165	0.016421088	0.92590522	0.238816731	-0.150454979	0.584368538	-0.004895658	-0.12326239	0.129775115	0.237320621	0.052441913	0.103695003	0.141715076	0.008787116	0.763578042	0.915348195	Bacteria.Firmicutes.Negativicutes.Selenomonadales.Acidaminococcaceae	LRRC28
312786	ENSG00000168936	rs115455600	0.288631423	0.027029611	0.600836261	0.154663102	0.149763491	-0.417011991	-0.026447059	0.099631932	0.139999415	0.184396954	0.050305184	0.069200588	0.169555475	0.01229956	0.745114156	0.766410742	Bacteria.Proteobacteria.Betaproteobacteria.Burkholderiales.Alcaligenaceae.Sutterella	TMEM129
312787	ENSG00000168936	rs115455600	0.260118968	0.099404523	0.827402504	0.56168988	0.158947585	-0.376300417	-0.011184326	0.052673285	0.139934707	0.225158825	0.051093025	0.090304659	0.139713872	0.036508157	0.998409995	0.996467843	Bacteria.Verrucomicrobia	TMEM129
312788	ENSG00000168936	rs115455600	0.284470583	0.002453157	0.767323327	0.036836308	0.221676448	-0.757400202	0.023306502	-0.1957235	0.205426952	0.24044028	0.078446693	0.091854833	0.302891077	0.007442333	0.879735907	0.71652672	Bacteria.Firmicutes.Clostridia.Clostridiales.Ruminococcaceae.Ruminococcaceae.UCG.014	TMEM129
312789	ENSG00000168936	rs115455600	0.019720151	0.002230933	0.053952925	0.557082446	0.499115753	-0.68093845	-0.174623497	0.060622278	0.20885019	0.214001951	0.08899184	0.102717531	0.055156241	0.003673618	0.993501001	0.939673573	Bacteria.Firmicutes.Erysipelotrichia.Erysipelotrichales	TMEM129
312790	ENSG00000168936	rs115455600	0.197671343	0.015065494	0.735939432	0.893956529	0.177006786	-0.458411736	-0.03186909	-0.018928601	0.13602032	0.18365661	0.094102937	0.141454121	0.089061231	0.006561656	0.971477115	0.962141134	Bacteria.Firmicutes.Clostridia.Clostridiales.Ruminococcaceae.Ruminiclostridium.5	TMEM129
312791	ENSG00000168936	rs115455600	0.210588519	0.001294985	0.832410566	0.02739619	0.181311714	-0.676733783	0.015678141	0.254117419	0.143414954	0.201350321	0.073796759	0.11264548	0.169102085	0.001811312	0.756639535	0.778253176	Bacteria.Actinobacteria.Actinobacteria	TMEM129
312792	ENSG00000168936	rs115455600	0.315215295	0.037359391	0.342557423	0.751743727	0.139911484	-0.440813944	0.06962446	-0.041218427	0.138247126	0.207469506	0.072828403	0.129755362	0.190028475	0.017129112	0.609589904	0.921307549	Bacteria.Firmicutes.Bacilli.Lactobacillales.Streptococcaceae.Streptococcus	TMEM129
312793	ENSG00000168936	rs115455600	0.452237544	0.22317054	0.855046792	0.248412901	0.135918811	-0.290354535	-0.019458598	0.158111739	0.179746223	0.236115835	0.106099486	0.135776334	0.322558224	0.111171475	0.957353084	0.989731238	Bacteria.Actinobacteria.Coriobacteriia.Coriobacteriales.Coriobacteriaceae	TMEM129
312794	ENSG00000168936	rs115455600	0.078480104	0.001054648	0.33979445	0.025413611	0.296048327	-0.797465448	0.056656671	-0.182936045	0.165639773	0.232692991	0.058923347	0.079991472	0.09956286	0.00230329	0.831314763	0.529968097	Bacteria.Firmicutes.Clostridia.Clostridiales.Lachnospiraceae.Tyzzerella	TMEM129
312795	ENSG00000168936	rs115455600	0.061019716	0.020335469	0.164904374	0.275960942	0.403727599	-0.722916615	0.103581207	-0.113015466	0.211830464	0.304063851	0.073757598	0.102878056	0.162504827	0.037323891	0.999586829	0.996426659	Bacteria.Firmicutes.Negativicutes.Selenomonadales.Veillonellaceae.Megasphaera	TMEM129
312796	ENSG00000168936	rs115455600	0.273252573	0.081541844	0.920660949	0.842694054	0.176592166	-0.421663421	-0.005849236	-0.017188469	0.159839134	0.238384833	0.05850234	0.086273783	0.196582052	0.046091723	0.999507593	0.935584968	Bacteria.Firmicutes.Clostridia.Clostridiales.Lachnospiraceae.Lachnoclostridium	TMEM129
312797	ENSG00000168936	rs115455600	0.203401898	0.001500599	0.953001996	0.031599713	0.195303518	-0.680811346	0.004219618	-0.202447228	0.152027439	0.205494997	0.071323343	0.0921826	0.162411485	0.001679312	0.968656053	0.720040513	Bacteria.Firmicutes.Clostridia.Clostridiales.Lachnospiraceae..Eubacterium..eligens.group	TMEM129
312798	ENSG00000168936	rs115455600	0.2844459	0.734030662	0.674153733	0.260289671	0.277154888	-0.118947457	-0.024513721	-0.094974477	0.256825391	0.348606567	0.058043407	0.083644131	0.599845401	0.526151187	0.999785669	0.999420701	Bacteria.Firmicutes.Clostridia.Clostridiales.Ruminococcaceae.Faecalibacterium	TMEM129
312799	ENSG00000168936	rs115455600	0.175777388	0.004733718	0.647993684	0.017506727	0.181368777	-0.516862991	0.028130255	-0.18289361	0.132525261	0.176778613	0.06133298	0.07504399	0.11090988	0.003101086	0.912257486	0.910394576	Bacteria.Proteobacteria.Deltaproteobacteria	TMEM129
312800	ENSG00000168936	rs115455600	0.801049734	0.119282227	0.500781134	0.978196825	0.055291981	-0.464345221	0.045520217	-0.002225196	0.21853994	0.294209351	0.067239571	0.081112607	0.589885633	0.10649314	0.837193411	0.999606993	Bacteria.Proteobacteria.Gammaproteobacteria	TMEM129
312801	ENSG00000168936	rs115455600	0.232993189	0.019740969	0.645983646	0.426439856	0.163075081	-0.438971637	-0.027356138	0.070715654	0.135474682	0.183715911	0.059281302	0.08836748	0.120528551	0.007948845	0.996546716	0.994860843	Bacteria.Firmicutes.Clostridia.Clostridiales.Ruminococcaceae.Ruminococcaceae.UCG.002	TMEM129
312802	ENSG00000168936	rs115455600	0.21510138	0.006137675	0.39179055	0.064059635	0.166542652	-0.522018215	0.054748808	-0.146892209	0.133054361	0.184368883	0.063511248	0.077995003	0.116510204	0.003385472	0.998880039	0.911592816	Bacteria.Proteobacteria.Deltaproteobacteria.Desulfovibrionales.Desulfovibrionaceae.Bilophila	TMEM129
312803	ENSG00000168936	rs115455600	0.166213648	0.004885372	0.448324005	0.019993973	0.180850877	-0.515354792	-0.037731806	0.155589455	0.129184469	0.176935847	0.049467446	0.065255644	0.089831795	0.003070332	0.95477287	0.671208344	Bacteria.Firmicutes.Negativicutes.Selenomonadales.Veillonellaceae.Dialister	TMEM129
312804	ENSG00000168936	rs115455600	0.132484639	0.064960512	0.253773886	0.219528053	0.607118271	-1.229189344	-0.082349433	0.143084252	0.398579285	0.654922656	0.071529058	0.115431566	0.847577404	0.340907435	0.998947111	0.981145089	Bacteria.Bacteroidetes	TMEM129
312805	ENSG00000168936	rs115455600	0.352438215	0.273167019	0.709844331	0.752114554	0.249523733	-0.384016834	0.041925913	0.048904577	0.266447406	0.347523176	0.112199085	0.154189634	0.461077883	0.191874011	0.998929462	0.998920199	Bacteria.Firmicutes.Clostridia.Clostridiales.Lachnospiraceae..Eubacterium..ventriosum.group	TMEM129
312806	ENSG00000168936	rs115455600	0.077932847	0.004437831	0.20968202	0.107790197	0.331573025	-0.750531361	0.115499695	-0.22561032	0.185167439	0.25472212	0.091174967	0.13838114	0.143830046	0.007813566	0.999550585	0.858764868	Bacteria.Firmicutes.Clostridia.Clostridiales.Lachnospiraceae.Lachnospiraceae.ND3007.group	TMEM129
312807	ENSG00000168936	rs115455600	0.384093202	0.112674135	0.253038889	0.072566046	0.122706606	-0.314275894	0.066810229	-0.153823335	0.140042267	0.195481348	0.057940958	0.084298662	0.212479407	0.041532873	0.997466038	0.994193156	Bacteria.Bacteroidetes.Bacteroidia.Bacteroidales.Rikenellaceae	TMEM129
312808	ENSG00000168936	rs115455600	0.12093911	0.00766514	0.346288428	0.264821125	0.226504624	-0.537579411	0.076799569	-0.133831835	0.144168487	0.195426737	0.080961602	0.119001203	0.093402849	0.003922265	0.77630443	0.982322495	Bacteria.Firmicutes.Clostridia.Clostridiales.Ruminococcaceaencultured	TMEM129
312809	ENSG00000168936	rs115455600	0.215099437	0.020024456	0.926313675	0.953038868	0.171661083	-0.458374734	-0.006979649	-0.006192309	0.137142994	0.192295792	0.075181127	0.104749603	0.127636802	0.007640279	0.998239218	0.997633675	Bacteria.Firmicutes.Clostridia.Clostridiales.Ruminococcaceae.Flavonifractor	TMEM129
312810	ENSG00000168936	rs115455600	0.122575153	0.014781008	0.338940256	0.229704161	0.347735196	-0.732150182	0.092553347	-0.140221349	0.222321972	0.29245804	0.096084872	0.115661713	0.179897589	0.027546815	0.998201428	0.99782309	Bacteria.Firmicutes.Bacilli.Bacillales.Staphylococcaceae.Staphylococcus	TMEM129
312811	ENSG00000168936	rs115455600	0.129127607	0.042287664	0.332768872	0.962905649	0.218557409	-0.437080655	0.066277106	-0.005098872	0.142217708	0.211063633	0.067926758	0.109219785	0.112080271	0.014273983	0.999417824	0.998577711	Bacteria.Firmicutes.Clostridia.Clostridiales.Christensenellaceae.Christensenellaceae.R.7.group	TMEM129
312812	ENSG00000168936	rs115455600	0.356365816	0.003775724	0.98735585	0.080787127	0.164060797	-0.644937639	0.000989129	0.131564476	0.176633139	0.214779381	0.062178464	0.074190513	0.295278505	0.007752402	0.973107537	0.70896485	Bacteria.Firmicutes.Negativicutes.Selenomonadales.Veillonellaceae	TMEM129
312813	ENSG00000168936	rs115455600	0.6428945	0.156208157	0.726217947	0.89045434	0.108366014	-0.497300854	-0.028763312	-0.016360399	0.232646541	0.34672039	0.081794338	0.118328967	0.588551566	0.170574196	0.999437234	0.999779617	Bacteria.Proteobacteria.Betaproteobacteria.Neisseriales.Neisseriaceae	TMEM129
312814	ENSG00000168936	rs115455600	0.405930836	0.017324981	0.943672823	0.324454791	0.174864894	-0.640455868	0.007985263	-0.140825399	0.209060808	0.262345119	0.112589221	0.141853011	0.377530691	0.026867999	0.96925173	0.978883571	Bacteria.Firmicutes.Clostridia.Clostridiales.Family.XIII.Family.XIII.AD3011.group	TMEM129
312815	ENSG00000168936	rs115455600	0.01980178	0.002116732	0.054181917	0.561232961	0.496308323	-0.685388654	-0.173646697	0.059834381	0.207819171	0.214218679	0.08858079	0.102461873	0.049565229	0.002887151	0.999513786	0.966818112	Bacteria.Firmicutes.Erysipelotrichia.Erysipelotrichales.Erysipelotrichaceae	TMEM129
312816	ENSG00000168936	rs115455600	0.180665365	0.173740106	0.344865456	0.00790299	0.165216953	-0.241330268	0.057808488	0.262412795	0.122109609	0.17549586	0.060760594	0.095785005	0.119498256	0.046599639	0.664603746	0.82633884	Bacteria.Actinobacteria.Actinobacteria.Bifidobacteriales.Bifidobacteriaceae.Bifidobacterium	TMEM129
312817	ENSG00000168936	rs115455600	0.746653063	0.810892448	0.359627921	0.099674744	0.060613697	-0.070333069	-0.060786792	0.188004457	0.186842465	0.292767387	0.065893536	0.112583911	0.541296831	0.367155376	0.996423631	0.938343963	Bacteria.Bacteroidetes.Bacteroidia.Bacteroidales.Prevotellaceae.Prevotella.7	TMEM129
312818	ENSG00000168936	rs115455600	0.282113266	0.035585775	0.77825541	0.404569805	0.225781396	-0.666934143	0.022550445	-0.0946776	0.208200031	0.310834463	0.079754757	0.112863123	0.347165113	0.049388222	0.999469974	0.986131077	Bacteria.Bacteroidetes.Bacteroidia.Bacteroidales.Porphyromonadaceae.Barnesiella	TMEM129
312819	ENSG00000168936	rs115455600	0.36747999	0.043004411	0.265170405	0.689458136	0.12675337	-0.429026848	0.081723615	-0.051972671	0.13968367	0.207915006	0.072721019	0.129494248	0.202852925	0.017864744	0.592429521	0.955303348	Bacteria.Firmicutes.Bacilli.Lactobacillales.Streptococcaceae	TMEM129
312820	ENSG00000168936	rs115455600	0.397747571	0.034993398	0.654677723	0.686855165	0.133279036	-0.553159011	0.036830484	0.053124366	0.156581646	0.256947354	0.081970611	0.131201358	0.312302211	0.029338475	0.787613646	0.982679299	Bacteria.Firmicutes.Bacilli	TMEM129
312821	ENSG00000168936	rs115455600	0.379759539	0.069927896	0.81613348	0.67982577	0.148440632	-0.404962648	-0.018028057	0.047481048	0.167867654	0.219816888	0.077224033	0.114540184	0.283784587	0.044233998	0.918487295	0.99827201	Bacteria.Firmicutes.Clostridia.Clostridiales.Ruminococcaceae..Eubacterium..coprostanoligenes.group	TMEM129
312822	ENSG00000168936	rs115455600	0.891957499	0.565870022	0.41872629	0.491993525	0.030023704	-0.225057024	-0.06401181	0.098944996	0.220191434	0.390014213	0.078664773	0.143192579	0.711338353	0.379484817	0.998986731	0.998377846	Bacteria.Firmicutes.Clostridia.Clostridiales.Family.XI.Anaerococcus	TMEM129
312823	ENSG00000168936	rs115455600	0.17682186	0.021529139	0.562108924	0.981234618	0.1866631	-0.507939439	-0.039265675	-0.002449926	0.136728249	0.215726516	0.067390595	0.1037647	0.112173173	0.010148746	0.999334555	0.999343081	Bacteria.Firmicutes.Erysipelotrichia.Erysipelotrichales.Erysipelotrichaceae.Erysipelotrichaceae.UCG.003	TMEM129
312824	ENSG00000168936	rs115455600	0.228782015	0.021645988	0.51130398	0.143078091	0.356499542	-1.07368121	-0.063670966	0.228373649	0.293470796	0.456426055	0.096414656	0.154089946	0.646655038	0.125222749	0.99967607	0.999141757	Bacteria.Firmicutes.Negativicutes.Selenomonadales	TMEM129
312825	ENSG00000168936	rs115455600	0.382119193	0.019392206	0.852487183	0.240736951	0.162565279	-0.817191386	-0.013767851	-0.155071632	0.184759359	0.340989602	0.073752597	0.130994388	0.415841288	0.031142829	0.99946547	0.972078348	Bacteria.Firmicutes.Erysipelotrichia.Erysipelotrichales.Erysipelotrichaceae..Clostridium..innocuum.group	TMEM129
312826	ENSG00000168936	rs115455600	0.170828711	0.004535798	0.724699102	0.027919198	0.183460571	-0.523990744	0.021440821	-0.169496235	0.132497823	0.178300362	0.060620498	0.0753971	0.096737794	0.002909254	0.972085394	0.950708623	Bacteria.Proteobacteria.Deltaproteobacteria.Desulfovibrionales.Desulfovibrionaceae	TMEM129
312827	ENSG00000168936	rs115455600	0.197710326	0.392412126	0.268036125	0.62452509	1.116074517	-1.085923458	-0.157330249	0.103662374	0.857719553	1.261387568	0.140848316	0.210801436	0.999415694	0.803558781	0.990344402	0.958814833	Bacteria.Firmicutes	TMEM129
312828	ENSG00000168936	rs115455600	0.100394135	0.004712807	0.273574	0.118157219	0.25830959	-0.576220978	0.07782794	-0.143735447	0.155020279	0.196975306	0.070492172	0.090788132	0.095742733	0.004346407	0.999550314	0.996901429	Bacteria.Proteobacteria.Gammaproteobacteria.Pseudomonadales	TMEM129
312829	ENSG00000168936	rs115455600	0.666559344	0.015753427	0.587506916	0.19824524	0.09673874	-0.784389776	-0.04428802	-0.146147051	0.223509937	0.316462939	0.081244199	0.112451878	0.565545876	0.033238592	0.798702932	0.798880673	Bacteria.Firmicutes.Erysipelotrichia.Erysipelotrichales.Erysipelotrichaceae.Faecalitalea	TMEM129
312830	ENSG00000168936	rs115455600	0.887961224	0.294692408	0.223259609	0.007392999	-0.029324412	0.357906868	-0.126632395	0.431088746	0.207342531	0.338837788	0.102997301	0.155965264	0.663958331	0.229476434	0.891522043	0.611433639	Bacteria.Firmicutes.Clostridia.Clostridiales.Ruminococcaceae.Anaerotruncus	TMEM129
312831	ENSG00000168936	rs115455600	0.160447805	0.012282031	0.467045725	0.314070045	0.260403122	-0.60765491	0.05190301	-0.095862422	0.183441948	0.236008355	0.07095143	0.094496432	0.207936523	0.015344173	0.974318327	0.997803387	Bacteria.Actinobacteria.Actinobacteria.Micrococcales	TMEM129
312832	ENSG00000168936	rs115455600	0.261310712	0.036404237	0.908827158	0.987933537	0.180500905	-0.453081836	-0.006880574	-0.001187159	0.159311454	0.212130247	0.059852753	0.078200033	0.201008984	0.028823429	0.949153628	0.967185209	Bacteria.Proteobacteria.Betaproteobacteria.Burkholderiales.Alcaligenaceae	TMEM129
312833	ENSG00000168936	rs115455600	0.210895834	0.263771769	0.29259376	0.486675496	0.986816974	-1.205164937	-0.139739822	0.127963366	0.781090189	1.069240128	0.131715854	0.182926119	0.987348183	0.651672919	0.996576058	0.832551708	Bacteria.Firmicutes.Clostridia.Clostridiales	TMEM129
312834	ENSG00000168936	rs115455600	0.174219225	0.017044498	0.911035502	0.223384055	0.219571223	-0.450183656	0.006787334	0.083830357	0.159852962	0.183920509	0.06051374	0.06820252	0.166673786	0.015167834	0.99830237	0.997282036	Bacteria.Firmicutes.Clostridia.Clostridiales.Clostridiaceae.1.Clostridium.sensu.stricto.1	TMEM129
312835	ENSG00000168936	rs115455600	0.449118112	0.090642697	0.888461124	0.911229887	0.15042747	-0.432530717	-0.011137423	0.012070794	0.197561621	0.251889811	0.079104105	0.107856083	0.344336764	0.056010677	0.998569685	0.999911927	Bacteria.Firmicutes.Clostridia.Clostridiales.Ruminococcaceae.Ruminococcus.1	TMEM129
312836	ENSG00000168936	rs115455600	0.052984692	0.241560514	0.136269986	0.942873352	0.545429699	-0.449055097	-0.115296901	-0.008072777	0.27680539	0.380003944	0.076445576	0.112227485	0.280806011	0.317917159	0.7417282	0.925578524	Bacteria.Firmicutes.Clostridia.Clostridiales.Lachnospiraceae..Eubacterium..rectale.group	TMEM129
312837	ENSG00000168936	rs115455600	0.47309535	0.194469785	0.691827975	0.163899037	0.135384595	-0.290421107	-0.028239631	0.131708762	0.187619871	0.221561017	0.070932781	0.093560049	0.397469114	0.121152626	0.999814869	0.907533519	Bacteria.Actinobacteria.Actinobacteria.Corynebacteriales.Corynebacteriaceae	TMEM129
312838	ENSG00000168936	rs115455600	0.384448484	0.112721253	0.251293209	0.072172106	0.122586142	-0.314194558	0.067095163	-0.15406221	0.140009973	0.195456851	0.057972154	0.084310207	0.212749645	0.042007272	0.997528932	0.993985312	Bacteria.Bacteroidetes.Bacteroidia.Bacteroidales.Rikenellaceae.Alistipes	TMEM129
312839	ENSG00000168936	rs115455600	0.58594732	0.408788215	0.129536673	0.406392328	-0.129029138	-0.242646052	-0.124374999	0.089777022	0.235710811	0.291879065	0.081020171	0.107439612	0.448292471	0.319771108	0.433114992	0.799284544	Bacteria.Firmicutes.Erysipelotrichia.Erysipelotrichales.Erysipelotrichaceae.Holdemanella	TMEM129
312840	ENSG00000168936	rs115455600	0.375996257	0.08067382	0.990771992	0.718508652	0.17372756	-0.410820394	-0.000950317	0.040499575	0.194910751	0.231577117	0.081855085	0.111877336	0.309858285	0.0704509	0.989442617	0.957387452	Bacteria.Firmicutes.Bacilli.Lactobacillales.Carnobacteriaceae	TMEM129
312841	ENSG00000168936	rs115455600	0.484960924	0.036398553	0.704094468	0.454054964	0.127844204	-0.658313576	-0.027768503	-0.094036177	0.182036152	0.308208855	0.072797184	0.124861879	0.456370735	0.045690718	0.997152221	0.990360691	Bacteria.Firmicutes.Clostridia.Clostridiales.Family.XI	TMEM129
312842	ENSG00000168936	rs115455600	0.242856492	0.024184267	0.845250011	0.432195665	0.163476283	-0.430117799	0.011211652	-0.075633005	0.138723784	0.186417228	0.057216392	0.095704268	0.121804046	0.012703537	0.996033175	0.952284502	Bacteria.Firmicutes.Clostridia.Clostridiales.Lachnospiraceae.Lachnospiraceae.NK4A136.group	TMEM129
312843	ENSG00000168936	rs115455600	0.268459039	0.001103294	0.192116252	0.03162427	0.140219368	-0.588605695	-0.076129522	-0.155502061	0.125641986	0.172477575	0.057768806	0.0708171	0.174229972	0.001103542	0.620167903	0.641518363	Bacteria.Firmicutes.Clostridia.Clostridiales.Lachnospiraceae.Lachnospira	TMEM129
312844	ENSG00000168936	rs115455600	0.073727149	0.005217158	0.196467894	0.180814272	0.326659872	-0.616059974	0.096535473	-0.12234306	0.179760437	0.213213436	0.073980807	0.090453404	0.096887073	0.006539475	0.999305535	0.989974535	Bacteria.Proteobacteria.Gammaproteobacteria.Pseudomonadales.Pseudomonadaceae.Pseudomonas	TMEM129
312845	ENSG00000168936	rs115455600	0.101270394	0.179882278	0.169001153	0.44016306	0.895986999	-1.050645417	-0.143104152	0.115637528	0.539125355	0.775104135	0.102904066	0.148900289	0.700525139	0.4749346	0.876277026	0.810360002	Bacteria.Firmicutes.Clostridia.Clostridiales.Lachnospiraceae	TMEM129
312846	ENSG00000168936	rs115455600	0.12217532	0.006218512	0.31454855	0.187560618	0.243899647	-0.605077072	0.0693081	-0.139938381	0.155765689	0.214059686	0.068388607	0.105087538	0.159223532	0.007525083	0.893724746	0.906546295	Bacteria.Firmicutes.Clostridia.Clostridiales.Ruminococcaceae.Ruminococcaceae.UCG.003	TMEM129
312847	ENSG00000168936	rs115455600	0.377673844	0.033954074	0.7622763	0.822182399	0.144216694	-0.432908819	-0.023109402	0.022460819	0.162374776	0.19989519	0.076081128	0.099544834	0.261880339	0.023100931	0.924721995	0.901530053	Bacteria.Firmicutes.Clostridia.Clostridiales.Ruminococcaceae.Ruminococcaceae.UCG.005	TMEM129
312848	ENSG00000168936	rs115455600	0.367164246	0.036557358	0.50618652	0.922126603	0.133207185	-0.479365447	0.051050039	0.012762333	0.146698537	0.224625845	0.076372379	0.130055571	0.252099244	0.019539139	0.61370829	0.910444892	Bacteria.Firmicutes.Bacilli.Lactobacillales	TMEM129
312849	ENSG00000168936	rs115455600	0.300690277	0.660613821	0.536714896	0.516272288	0.414026102	-0.203031029	-0.050761662	-0.065356654	0.39690445	0.460329224	0.081737063	0.100146052	0.783520023	0.709758035	0.956359196	0.932611988	Bacteria.Firmicutes.Clostridia.Clostridiales.Ruminococcaceae	TMEM129
312850	ENSG00000168936	rs115455600	0.354785919	0.076548429	0.96570578	0.740288777	0.181387688	-0.416524133	0.003457976	0.03694082	0.194643355	0.231496941	0.080123392	0.110977298	0.296100037	0.071528055	0.966309182	0.977431316	Bacteria.Firmicutes.Bacilli.Lactobacillales.Carnobacteriaceae.Granulicatella	TMEM129
312851	ENSG00000168936	rs115455600	0.524562224	0.001572313	0.600748533	0.095557072	0.105899387	-0.750829628	-0.040486596	-0.154396523	0.165537467	0.227678825	0.076991319	0.091305623	0.428582012	0.0050871	0.905790484	0.811888062	Bacteria.Firmicutes.Clostridia.Clostridiales.Lachnospiraceae..Eubacterium..xylanophilum.group	TMEM129
312852	ENSG00000168936	rs115455600	0.170579621	0.043051011	0.566352307	0.478356847	0.232237357	-0.61689254	0.030822203	-0.070184539	0.167626046	0.299027438	0.053480107	0.098435014	0.209338133	0.042906467	0.999614985	0.99936283	Bacteria.Firmicutes.Clostridia.Clostridiales.Lachnospiraceae.Tyzzerella.4	TMEM129
312853	ENSG00000168936	rs115455600	0.249100144	0.015017581	0.924282662	0.428161298	0.182338231	-0.578010777	-0.00522137	0.056849221	0.156810399	0.231457479	0.054728784	0.071306107	0.223649093	0.014517473	0.998302481	0.99762474	Bacteria.Proteobacteria.Gammaproteobacteria.Enterobacteriales.Enterobacteriaceae.Escherichia.Shigella	TMEM129
312854	ENSG00000168936	rs115455600	0.179588857	0.005526333	0.683653293	0.088741905	0.18630304	-0.529253132	-0.02713653	0.146555503	0.137349476	0.184477555	0.066301738	0.084833182	0.125177881	0.003336029	0.894111765	0.947519548	Bacteria.Firmicutes.Clostridia.Clostridiales.Lachnospiraceae..Eubacterium..hallii.group	TMEM129
312855	ENSG00000168936	rs115455600	0.239012624	0.018958801	0.826950148	0.216429195	0.186513194	-0.442884379	-0.012855563	0.084834355	0.156971159	0.184109923	0.058571654	0.067974543	0.190657521	0.016965641	0.998115183	0.976854668	Bacteria.Firmicutes.Clostridia.Clostridiales.Clostridiaceae.1	TMEM129
312856	ENSG00000168936	rs115455600	0.357824569	0.089661734	0.854770401	0.60042608	0.204966177	-0.622055662	0.016157541	-0.070867912	0.221348026	0.361134794	0.087930633	0.134646434	0.483505746	0.109988556	0.996483139	0.880926995	Bacteria.Bacteroidetes.Bacteroidia.Bacteroidales.Porphyromonadaceae.Butyricimonas	TMEM129
312857	ENSG00000168936	rs115455600	0.2605132	0.109351643	0.828215911	0.530219535	0.158727455	-0.367716383	-0.011124954	0.05728858	0.139857656	0.226562524	0.051066369	0.090790106	0.142291614	0.03841648	0.99894297	0.998882343	Bacteria.Verrucomicrobia.Verrucomicrobiae.Verrucomicrobiales.Verrucomicrobiaceae.Akkermansia	TMEM129
312858	ENSG00000168936	rs115455600	0.224439694	0.017584779	0.86623094	0.827266346	0.167975696	-0.449831617	-0.009340064	0.014595169	0.136976653	0.18470587	0.055232196	0.066621258	0.134171529	0.007791793	0.844737992	0.883224109	Bacteria.Fusobacteria.Fusobacteriia.Fusobacteriales.Fusobacteriaceae.Fusobacterium	TMEM129
312859	ENSG00000168936	rs115455600	0.554212092	0.013451267	0.648033553	0.217304835	0.11817081	-0.800799805	-0.03277268	-0.133839218	0.198774329	0.315290716	0.07146365	0.107447154	0.51382494	0.031883575	0.984987993	0.971423926	Bacteria.Proteobacteria.Deltaproteobacteria.Desulfovibrionales.Desulfovibrionaceae.Desulfovibrio	TMEM129
312860	ENSG00000168936	rs115455600	0.345427922	0.009196095	0.847199201	0.214060728	0.196340904	-0.628232768	0.016637748	-0.113534761	0.206609845	0.234096146	0.086004573	0.090497172	0.345829327	0.021616188	0.966546108	0.877532434	Bacteria.Firmicutes.Clostridia.Clostridiales.Ruminococcaceae.Ruminiclostridium.6	TMEM129
312861	ENSG00000168936	rs115455600	0.274223986	0.071496475	0.75403158	0.115709723	0.16422979	-0.353463988	0.021403576	-0.171929389	0.148953606	0.192961598	0.068026758	0.107859003	0.19074105	0.035365549	0.997851323	0.935348541	Bacteria.Firmicutes.Clostridia.Clostridiales.Lachnospiraceae.Fusicatenibacter	TMEM129
312862	ENSG00000168936	rs115455600	0.438874016	0.312431829	0.879196332	0.477723866	0.146669327	-0.294474517	-0.012987697	0.100925986	0.188324463	0.289289749	0.08512152	0.141346205	0.40077162	0.161148193	0.999274386	0.998480911	Bacteria.Firmicutes.Clostridia.Clostridiales.Ruminococcaceae.Ruminococcaceae.UCG.013	TMEM129
312863	ENSG00000168936	rs115455600	0.150400546	0.07629138	0.308667879	0.272887627	0.495463021	-1.069170301	-0.065923569	0.119215749	0.340517129	0.593694969	0.06425708	0.107823105	0.728627383	0.31341647	0.99911693	0.98634337	Bacteria.Bacteroidetes.Bacteroidia.Bacteroidales.Bacteroidaceae.Bacteroides	TMEM129
312864	ENSG00000168936	rs115455600	0.254699149	0.013331653	0.934423258	0.457066946	0.168208173	-0.479109405	0.00476222	-0.059431421	0.146394076	0.188380032	0.057657219	0.079444852	0.165324763	0.00851957	0.884140881	0.941587602	Bacteria.Firmicutes.Negativicutes.Selenomonadales.Acidaminococcaceae.Phascolarctobacterium	TMEM129
312865	ENSG00000168936	rs115455600	0.368102854	0.102765954	0.620421986	0.096318551	0.145383514	-0.326486423	-0.026046755	0.117187307	0.160424058	0.197327399	0.052345084	0.069463586	0.254161367	0.059962231	0.998735039	0.999709092	Bacteria.Bacteroidetes.Bacteroidia.Bacteroidales.Prevotellaceae.Prevotella.9	TMEM129
312866	ENSG00000168936	rs115455600	0.129436364	0.027454321	0.394998801	0.530167454	0.249667408	-0.548265996	0.066764369	-0.072021453	0.162594651	0.243130841	0.077979813	0.114124053	0.165333735	0.020099378	0.763524464	0.984611135	Bacteria.Bacteroidetes.Bacteroidia.Bacteroidales.Porphyromonadaceae.Odoribacter	TMEM129
312867	ENSG00000168936	rs115455600	0.301331589	0.03105171	0.954477527	0.813775055	0.174171818	-0.482919451	-0.003837287	0.021101682	0.167192592	0.219156927	0.066965677	0.089223839	0.248031137	0.024436116	0.998997514	0.969189617	Bacteria.Firmicutes.Clostridia.Clostridiales.Ruminococcaceae.Subdoligranulum	TMEM129
312868	ENSG00000168936	rs115455600	0.492477743	0.433165705	0.865105494	0.184702755	0.139629864	-0.208263426	-0.01647855	0.174595694	0.202298463	0.264090487	0.096624481	0.130253844	0.405951707	0.211447135	0.998330087	0.999834196	Bacteria.Actinobacteria.Coriobacteriia.Coriobacteriales.Coriobacteriaceae.Collinsella	TMEM129
312869	ENSG00000168936	rs115455600	0.16349074	0.023275014	0.549253023	0.897341779	0.243089323	-0.469290198	0.040744058	0.010125309	0.172510097	0.202025195	0.067683934	0.078176913	0.16397497	0.019827692	0.937318069	0.997412515	Bacteria.Proteobacteria.Gammaproteobacteria.Enterobacteriales.Enterobacteriaceae.Citrobacter	TMEM129
312870	ENSG00000168936	rs115455600	0.2205076	0.016141573	0.85748923	0.117400385	0.165456541	-0.442816651	0.011138691	0.12374552	0.13376718	0.179344012	0.061787291	0.07799789	0.124230905	0.008883134	0.764783408	0.794016602	Bacteria.Firmicutes.Negativicutes.Selenomonadales.Veillonellaceae.Veillonella	TMEM129
312871	ENSG00000168936	rs115455600	0.223772853	0.017508677	0.874374196	0.835391414	0.168191336	-0.450079498	-0.008771691	0.013903317	0.136952994	0.1846777	0.055265211	0.066645866	0.134020449	0.007527318	0.860675094	0.87724048	Bacteria.Fusobacteria.Fusobacteriia.Fusobacteriales	TMEM129
312872	ENSG00000168936	rs115455600	0.123407194	0.059910355	0.33337336	0.60313201	0.227848645	-0.391434081	-0.056361581	-0.041272803	0.146003215	0.20447208	0.057837225	0.079004171	0.12653045	0.029672061	0.885496976	0.919872773	Bacteria.Firmicutes.Clostridia.Clostridiales.Lachnospiraceae.Roseburia	TMEM129
312873	ENSG00000168936	rs115455600	0.275530749	0.155165843	0.773193046	0.540063357	0.203117088	-0.355985388	0.026116955	0.073162838	0.184730535	0.247560107	0.090249512	0.118785574	0.27951666	0.090834091	0.99846362	0.994553009	Bacteria.Firmicutes.Clostridia.Clostridiales.Ruminococcaceae.Ruminiclostridium.9	TMEM129
312874	ENSG00000168936	rs115455600	0.386418136	0.019487414	0.475838703	0.838273422	0.126582908	-0.466246407	0.042591293	0.017985276	0.145178814	0.194709651	0.059393266	0.087771774	0.204628526	0.014467086	0.874119141	0.996759562	Bacteria.Bacteroidetes.Bacteroidia.Bacteroidales.Porphyromonadaceae	TMEM129
312875	ENSG00000168936	rs115455600	0.239045235	0.023465975	0.397831988	0.238839456	0.160644362	-0.425295598	-0.040303116	0.087361869	0.135209207	0.183348743	0.047358261	0.073497134	0.120453156	0.012799727	0.99994518	0.999865593	Bacteria.Bacteroidetes.Bacteroidia.Bacteroidales.Prevotellaceae	TMEM129
312876	ENSG00000168936	rs115455600	0.262531382	0.03025378	0.83831292	0.600822181	0.193240795	-0.539554713	-0.013425761	0.04903307	0.170996943	0.243648163	0.065536656	0.093262621	0.237130767	0.029021779	0.980584042	0.925370413	Bacteria.Proteobacteria.Betaproteobacteria.Burkholderiales	TMEM129
312877	ENSG00000168936	rs115455600	0.258565606	0.001707668	0.939911779	0.043567174	0.193030267	-0.827077707	-0.006845512	0.298654273	0.169381913	0.252879663	0.090467189	0.145135944	0.268803561	0.003649092	0.965047569	0.949592213	Bacteria.Actinobacteria	TMEM129
312878	ENSG00000168936	rs115455600	0.266071503	0.013043242	0.697806464	0.64474671	0.153571888	-0.470521068	-0.021811764	-0.036592528	0.136914861	0.184394202	0.055930352	0.078999863	0.147670858	0.007417631	0.732195911	0.982938312	Bacteria.Firmicutes.Negativicutes.Selenomonadales.Acidaminococcaceae	TMEM129
312879	ENSG00000168936	rs115455600	0.296718341	0.094227247	0.462267895	0.32126274	0.538748317	-1.036164218	-0.092666367	0.140589453	0.512206165	0.610243214	0.125321368	0.140677274	0.67256995	0.415628161	0.902588338	0.99665811	Bacteria.Proteobacteria	TMEM129
312880	ENSG00000168936	rs115455600	0.010627799	0.003787452	0.023865305	0.05111033	0.524362522	-0.949654027	-0.192028228	0.247933097	0.199412559	0.316370348	0.083031588	0.124796727	0.083393589	0.015371667	0.906525787	0.962978444	Bacteria.Firmicutes.Clostridia.Clostridiales.Lachnospiraceae.Lachnospiraceae.UCG.008	TMEM129
312881	ENSG00000168936	rs115455600	0.506668934	0.148486597	0.364852273	0.082507606	0.106355349	-0.295040619	0.057017245	-0.170022102	0.159292034	0.201806164	0.062487997	0.096432008	0.304463796	0.063414076	0.99786128	0.999462671	Bacteria.Firmicutes.Clostridia.Clostridiales.Lachnospiraceae.Anaerostipes	TMEM129
312882	ENSG00000168936	rs115455600	0.132531117	0.065027792	0.25384699	0.219712027	0.607051743	-1.22887851	-0.082338414	0.143030714	0.398584285	0.654925563	0.071530609	0.115434957	0.846220201	0.340533602	0.998912436	0.981117471	Bacteria.Bacteroidetes.Bacteroidia.Bacteroidales	TMEM129
312883	ENSG00000168936	rs115455600	0.225599737	0.017967362	0.906930014	0.438264648	0.164539054	-0.443761477	-0.007287094	0.05735126	0.134514092	0.182852788	0.06209101	0.073541037	0.116349775	0.007530913	0.88197161	0.890579906	Bacteria.Proteobacteria.Gammaproteobacteria.Pasteurellales.Pasteurellaceae	TMEM129
312884	ENSG00000168936	rs115455600	0.285373575	0.450952172	0.7642042	0.25519396	0.210377307	-0.209487175	0.026519757	0.142552399	0.195325099	0.276247565	0.088045193	0.124196025	0.324520943	0.202463104	0.998768023	0.949258587	Bacteria.Firmicutes.Clostridia.Clostridiales.Ruminococcaceae.Ruminococcaceae.NK4A214.group	TMEM129
312885	ENSG00000168936	rs115455600	0.189455417	0.039040839	0.581036766	0.644186713	0.234241538	-0.533690064	-0.036828578	0.044937789	0.176670868	0.253452772	0.06640458	0.096852244	0.238165128	0.033390855	0.958166	0.931534808	Bacteria.Proteobacteria.Betaproteobacteria	TMEM129
312886	ENSG00000168936	rs115455600	0.512164049	0.260367497	0.894689123	0.983170868	0.205725809	-0.4486879	-0.013363488	-0.002502128	0.312160642	0.3952251	0.100564757	0.118170724	0.654815964	0.288887124	0.996108676	0.999529633	Bacteria.Firmicutes.Clostridia.Clostridiales.Lachnospiraceae..Ruminococcus..gnavus.group	TMEM129
312887	ENSG00000168936	rs115455600	0.112941113	0.096082495	0.403737815	0.273799051	0.266140747	-0.360146316	0.059735996	0.116883097	0.165666244	0.213324583	0.07108338	0.105916265	0.134830351	0.047928013	0.834742679	0.924960833	Bacteria.Firmicutes.Clostridia.Clostridiales.Ruminococcaceae.Ruminococcus.2	TMEM129
312888	ENSG00000168936	rs115455600	0.17105542	0.026839894	0.476758043	0.283376957	0.185302734	-0.412583879	-0.053214188	-0.104858012	0.133900205	0.182203851	0.074362286	0.096949255	0.104362123	0.011289191	0.997048205	0.999513539	Bacteria.Firmicutes.Clostridia.Clostridiales.Lachnospiraceae.Dorea	TMEM129
312889	ENSG00000168936	rs115455600	0.214401924	0.012527917	0.694347231	0.725275503	0.168742117	-0.473862627	0.021828536	0.030335156	0.134603648	0.18458712	0.055306082	0.085955558	0.112175846	0.006010971	0.94253553	0.990835033	Bacteria.Bacteroidetes.Bacteroidia.Bacteroidales.Porphyromonadaceae.Parabacteroides	TMEM129
312890	ENSG00000168936	rs115455600	0.210103104	0.016694423	0.96063129	0.933147349	0.171403665	-0.45648696	-0.003328913	0.007719197	0.135431879	0.185875513	0.067184014	0.091670123	0.111893406	0.008776704	0.99795231	0.961528557	Bacteria.Firmicutes.Clostridia.Clostridiales.Lachnospiraceae.Coprococcus.1	TMEM129
312891	ENSG00000168936	rs115455600	0.295897831	0.029760701	0.85325334	0.684611055	0.162103796	-0.514558926	-0.011698087	-0.042271694	0.15385377	0.231639596	0.062996184	0.103612936	0.183881601	0.01915553	0.998970432	0.998994847	Bacteria.Firmicutes.Erysipelotrichia.Erysipelotrichales.Erysipelotrichaceae.Erysipelatoclostridium	TMEM129
312892	ENSG00000168936	rs115455600	0.180714709	0.173376053	0.344777291	0.00788618	0.165186508	-0.241494289	0.05781225	0.262422642	0.122101115	0.17546446	0.060753368	0.095761298	0.119181265	0.046527225	0.66322762	0.829237422	Bacteria.Actinobacteria.Actinobacteria.Bifidobacteriales.Bifidobacteriaceae	TMEM129
312893	ENSG00000168936	rs115455600	0.225094426	0.019811059	0.795428631	0.102854642	0.178542177	-0.437309835	-0.016853035	0.152869779	0.145801233	0.183129112	0.064740088	0.092418338	0.149723705	0.011764638	0.847143895	0.956405468	Bacteria.Firmicutes.Clostridia.Clostridiales.Peptostreptococcaceae.Intestinibacter	TMEM129
312894	ENSG00000168936	rs115455600	0.164877929	0.00878536	0.966862485	0.077916762	0.193590969	-0.486534475	-0.002705311	0.171514771	0.13784255	0.180157955	0.064873097	0.095777369	0.118334477	0.004446421	0.792531251	0.858887419	Bacteria.Firmicutes.Clostridia.Clostridiales.Peptostreptococcaceae	TMEM129
312895	ENSG00000168936	rs115455600	0.385114742	0.135016813	0.824837829	0.351347748	0.152612875	-0.336569835	0.017660895	-0.097147909	0.174550469	0.222430557	0.079478967	0.103500677	0.32052875	0.092004087	0.998793879	0.998019463	Bacteria.Firmicutes.Clostridia.Clostridiales.Lachnospiraceae.Blautia	TMEM129
312896	ENSG00000168936	rs115455600	0.485406348	0.046366529	0.460299171	0.621317812	0.110378076	-0.400550219	0.0549844	-0.05025284	0.157327351	0.197292907	0.074033206	0.101250939	0.220183166	0.02075025	0.890732322	0.903270065	Bacteria.Firmicutes.Clostridia.Clostridiales.Lachnospiraceaencultured	TMEM129
312897	ENSG00000168936	rs115455600	0.374210645	0.019918554	0.916220123	0.451440728	0.157210385	-0.569546971	-0.010791468	-0.109103802	0.175717353	0.238721672	0.102192062	0.144029592	0.293142044	0.020263161	0.898573745	0.987554159	Bacteria.Firmicutes.Clostridia.Clostridiales.Family.XIII	TMEM129
312898	ENSG00000168936	rs115455600	0.336945319	0.018187345	0.905914312	0.476282564	0.162032137	-0.584015861	0.006767055	0.051309742	0.167516663	0.241124103	0.05703453	0.071623399	0.315626356	0.018963724	0.99617189	0.965530807	Bacteria.Proteobacteria.Gammaproteobacteria.Enterobacteriales.Enterobacteriaceae	TMEM129
312899	ENSG00000168936	rs115455600	0.274230807	0.149692487	0.737700744	0.406998825	0.19647283	-0.341341026	0.040616495	0.118761828	0.178200047	0.234179994	0.120769423	0.142311635	0.23333219	0.08240018	0.920644092	0.994989321	Bacteria.Actinobacteria.Coriobacteriia.Coriobacteriales	TMEM129
312900	ENSG00000168936	rs115455600	0.152646143	0.009008858	0.412902072	0.202822568	0.291702476	-0.680813945	0.064639309	-0.127416487	0.201599251	0.252969332	0.078444862	0.099054391	0.290789341	0.020588623	0.999028109	0.997798285	Bacteria.Actinobacteria.Actinobacteria.Micrococcales.Micrococcaceae	TMEM129
312901	ENSG00000168936	rs115455600	0.13193824	0.040989752	0.342427452	0.957095937	0.216680396	-0.439030834	0.065509735	-0.005973044	0.142048571	0.21061853	0.068505752	0.110605856	0.112085243	0.014153013	0.999989953	0.998685317	Bacteria.Firmicutes.Clostridia.Clostridiales.Christensenellaceae	TMEM129
312902	ENSG00000168936	rs115455600	0.514598327	0.14662803	0.644868912	0.275316455	0.113338003	-0.326503113	-0.042595345	0.1298283	0.172974907	0.222287161	0.091993424	0.118022818	0.254159338	0.059593379	0.998173674	0.991886968	Bacteria.Firmicutes.Bacilli.Bacillales	TMEM129
312903	ENSG00000168936	rs115455600	0.200508156	0.003753208	0.624001006	0.013964257	0.197016885	-0.559683282	0.044773574	-0.302505917	0.152368238	0.186259125	0.090910986	0.119782999	0.167713627	0.00406282	0.824271208	0.580985563	Bacteria.Firmicutes.Clostridia.Clostridiales.Ruminococcaceae.Butyricicoccus	TMEM129
312904	ENSG00000168936	rs115455600	0.139634988	0.566010114	0.522998225	0.080856415	0.236274861	-0.139083721	0.037499923	0.170245891	0.158024821	0.241113312	0.058397191	0.096025786	0.180436676	0.22456352	0.89708055	0.926870238	Bacteria.Firmicutes.Clostridia.Clostridiales.Lachnospiraceae.Lachnospiraceae.UCG.010	TMEM129
312905	ENSG00000168936	rs115455600	0.134417088	0.003471685	0.297532018	0.014398501	0.196390689	-0.540348307	0.051281312	-0.16668695	0.129586788	0.178226856	0.048837744	0.066313885	0.090130259	0.002856213	0.973523722	0.766776078	Bacteria.Proteobacteria.Betaproteobacteria.Burkholderiales.Alcaligenaceae.Parasutterella	TMEM129
312906	ENSG00000168936	rs115455600	0.222737394	0.019169851	0.994791405	0.695656809	0.166466113	-0.443454471	0.000406991	0.027406271	0.135241875	0.184685679	0.062109184	0.069753152	0.112247017	0.008118815	0.914261654	0.974957414	Bacteria.Proteobacteria.Gammaproteobacteria.Pasteurellales.Pasteurellaceae.Haemophilus	TMEM129
312907	ENSG00000168938	rs17388251	0.151727628	0.008221799	0.766223573	0.920707916	0.207652113	-0.384641071	-0.017592775	-0.005122698	0.143184697	0.141149049	0.058927969	0.051266167	0.114294235	0.00502351	0.785402818	0.891525784	Bacteria.Proteobacteria.Betaproteobacteria.Burkholderiales.Alcaligenaceae.Sutterella	PPIC
312908	ENSG00000168938	rs17388251	0.675614005	0.02912263	0.418070564	0.501032465	0.093760607	-0.514814997	0.051231035	0.041325836	0.223067366	0.230812221	0.062869257	0.061079864	0.547299363	0.044904096	0.814843906	0.995251343	Bacteria.Proteobacteria.Gammaproteobacteria	PPIC
312909	ENSG00000168938	rs17388251	0.38090394	0.04457126	0.91019739	0.586518017	0.207292819	-0.499360268	-0.01034955	-0.047733653	0.234989203	0.243862557	0.091408484	0.087333264	0.423949453	0.063040989	0.84531123	0.876814413	Bacteria.Firmicutes.Erysipelotrichia.Erysipelotrichales.Erysipelotrichaceae.Faecalitalea	PPIC
312910	ENSG00000168938	rs17388251	0.269360043	0.016010232	0.545357696	0.57600037	0.183434653	-0.41153561	0.048835899	0.051334595	0.164677076	0.166459257	0.080338964	0.091338053	0.198136315	0.01166102	0.696554767	0.93511208	Bacteria.Actinobacteria.Actinobacteria	PPIC
312911	ENSG00000168938	rs17388251	0.109623345	0.00733205	0.785312041	0.687834562	0.22973307	-0.393579117	0.022691899	-0.03326771	0.141656906	0.142239151	0.082964222	0.082433848	0.083657105	0.003595885	0.998239218	0.992529118	Bacteria.Firmicutes.Clostridia.Clostridiales.Ruminococcaceae.Flavonifractor	PPIC
312912	ENSG00000168938	rs17388251	0.20181311	0.036856115	0.80176897	0.995750879	0.20335372	-0.392600063	-0.01942789	-0.000431022	0.157730869	0.184270819	0.077072877	0.080629327	0.19435954	0.028208788	0.918487295	0.998678512	Bacteria.Firmicutes.Clostridia.Clostridiales.Ruminococcaceae..Eubacterium..coprostanoligenes.group	PPIC
312913	ENSG00000168938	rs17388251	0.494883295	0.02594636	0.610936753	0.555779846	0.145792752	-0.486667175	-0.056301417	-0.06088194	0.212410879	0.213600531	0.110141914	0.102816756	0.420443088	0.035430634	0.929288627	0.990536954	Bacteria.Firmicutes.Clostridia.Clostridiales.Family.XIII.Family.XIII.AD3011.group	PPIC
312914	ENSG00000168938	rs17388251	0.361487614	0.711697462	0.618755322	0.840496999	0.432636418	-0.230273139	-0.044169731	-0.021616078	0.470813588	0.620392929	0.088343809	0.106982349	0.896748936	0.712679986	0.998947111	0.995399427	Bacteria.Bacteroidetes	PPIC
312915	ENSG00000168938	rs17388251	0.461929145	0.984545724	0.429940798	0.077779767	0.129128349	-0.004890879	-0.047784945	0.157960678	0.174499687	0.251539107	0.060169408	0.088166869	0.408290844	0.420266774	0.999586829	0.996426659	Bacteria.Firmicutes.Negativicutes.Selenomonadales.Veillonellaceae.Megasphaera	PPIC
312916	ENSG00000168938	rs17388251	0.128231851	0.021307691	0.946165182	0.606003208	0.214592389	-0.3467095	-0.006436258	-0.058123771	0.139304999	0.146990183	0.094957184	0.112149636	0.067660602	0.008371084	0.98117056	0.960636513	Bacteria.Firmicutes.Clostridia.Clostridiales.Ruminococcaceae.Ruminiclostridium.5	PPIC
312917	ENSG00000168938	rs17388251	0.082388156	0.010535243	0.098032391	0.656037687	0.239996309	-0.368424346	-0.115099761	0.02984771	0.136065286	0.139934863	0.068584167	0.066710891	0.070406056	0.005699515	0.863250727	0.953661219	Bacteria.Proteobacteria.Deltaproteobacteria	PPIC
312918	ENSG00000168938	rs17388251	0.185205802	0.256685261	0.892144792	0.391907055	0.227646393	-0.234665526	0.009212738	0.066349047	0.170028528	0.205096466	0.067683547	0.076987128	0.222723826	0.112762929	0.998368957	0.997803387	Bacteria.Actinobacteria.Actinobacteria.Micrococcales	PPIC
312919	ENSG00000168938	rs17388251	0.168578284	0.031634859	0.685001744	0.765416922	0.202739738	-0.366704315	0.033978324	-0.026706634	0.145640381	0.167011343	0.083394204	0.089138278	0.145317096	0.019986441	0.997851323	0.977487446	Bacteria.Firmicutes.Clostridia.Clostridiales.Lachnospiraceae.Fusicatenibacter	PPIC
312920	ENSG00000168938	rs17388251	0.179112886	0.014878485	0.566033628	0.968747764	0.198926242	-0.401758832	-0.034562949	-0.002469229	0.146493147	0.160646778	0.059921411	0.062785844	0.11155033	0.00913455	0.998409995	0.996467843	Bacteria.Verrucomicrobia	PPIC
312921	ENSG00000168938	rs17388251	0.2273819	0.015845306	0.488992277	0.894116346	0.180796696	-0.397514193	0.041979984	-0.007832699	0.148379728	0.160524782	0.060332744	0.05862293	0.177852568	0.014359229	0.999507593	0.935584968	Bacteria.Firmicutes.Clostridia.Clostridiales.Lachnospiraceae.Lachnoclostridium	PPIC
312922	ENSG00000168938	rs17388251	0.115456154	0.072394918	0.58029324	0.713968551	0.277543758	-0.324115127	-0.040552409	-0.024489344	0.173992082	0.177513378	0.072975045	0.066527082	0.153448608	0.052889719	0.970184809	0.936820247	Bacteria.Proteobacteria.Betaproteobacteria.Burkholderiales	PPIC
312923	ENSG00000168938	rs17388251	0.107585292	0.090012762	0.435348771	0.765272772	0.344223032	-0.431502606	0.05973085	-0.0260356	0.211008521	0.250789169	0.07610464	0.086843565	0.276056072	0.125308597	0.999437234	0.997643724	Bacteria.Proteobacteria.Betaproteobacteria.Neisseriales.Neisseriaceae	PPIC
312924	ENSG00000168938	rs17388251	0.155119569	0.211976748	0.857181828	0.694750182	0.235918762	-0.284804144	0.015480586	0.03687952	0.164044453	0.225970136	0.085685281	0.093570201	0.20344579	0.133092598	0.988161388	0.957219013	Bacteria.Firmicutes.Bacilli.Lactobacillales.Carnobacteriaceae	PPIC
312925	ENSG00000168938	rs17388251	0.130254875	0.021358395	0.48561683	0.284619198	0.371289077	-0.630607242	0.078083272	-0.117230227	0.242325529	0.26745956	0.111349862	0.108670749	0.295450284	0.042896112	0.978154064	0.998920199	Bacteria.Firmicutes.Clostridia.Clostridiales.Lachnospiraceae..Eubacterium..ventriosum.group	PPIC
312926	ENSG00000168938	rs17388251	0.137723582	0.00921483	0.714148386	0.923644239	0.213171639	-0.380683916	-0.025125161	-0.006386245	0.141872723	0.14189289	0.068299286	0.066377225	0.086645329	0.004559389	0.996546716	0.99835739	Bacteria.Firmicutes.Clostridia.Clostridiales.Ruminococcaceae.Ruminococcaceae.UCG.002	PPIC
312927	ENSG00000168938	rs17388251	0.065865113	0.006487329	0.028028741	0.332760995	0.250634998	-0.375556577	0.173942432	-0.070890323	0.134001584	0.133582292	0.07743102	0.072653608	0.063302361	0.003792584	0.341703456	0.950831879	Bacteria.Actinobacteria.Actinobacteria.Bifidobacteriales.Bifidobacteriaceae.Bifidobacterium	PPIC
312928	ENSG00000168938	rs17388251	0.671903546	0.049079644	0.298280164	0.940336025	0.080226479	-0.343908724	0.090045588	0.007007964	0.188575126	0.171535108	0.085888888	0.093273905	0.42337831	0.036644968	0.676823221	0.992983965	Bacteria.Firmicutes.Bacilli	PPIC
312929	ENSG00000168938	rs17388251	0.281009305	0.009573548	0.633938005	0.344906527	0.198678648	-0.570795881	-0.038026693	-0.077791222	0.182784165	0.213887142	0.079485242	0.081770795	0.267442605	0.01249912	0.978005773	0.954325757	Bacteria.Firmicutes.Clostridia.Clostridiales.Ruminococcaceae.Ruminococcus.1	PPIC
312930	ENSG00000168938	rs17388251	0.09066223	0.007064654	0.069957708	0.431753699	0.233900511	-0.388830683	-0.108438581	0.046366843	0.136223391	0.139839646	0.058867737	0.058614982	0.065373564	0.003924168	0.934169653	0.990835033	Bacteria.Bacteroidetes.Bacteroidia.Bacteroidales.Porphyromonadaceae.Parabacteroides	PPIC
312931	ENSG00000168938	rs17388251	0.390799174	0.079923501	0.67539122	0.931512145	0.167110265	-0.363396206	0.040265045	-0.009500454	0.193448352	0.204324724	0.095725398	0.110123316	0.334306102	0.050764012	0.947972896	0.980738272	Bacteria.Actinobacteria	PPIC
312932	ENSG00000168938	rs17388251	0.058825768	0.108498716	0.270269354	0.801588563	0.382389671	-0.340675045	0.089350576	0.022193934	0.198874391	0.209386207	0.080367661	0.087964319	0.170766416	0.094188217	0.99946547	0.972078348	Bacteria.Firmicutes.Erysipelotrichia.Erysipelotrichales.Erysipelotrichaceae..Clostridium..innocuum.group	PPIC
312933	ENSG00000168938	rs17388251	0.387285369	0.020262001	0.171109832	0.764372251	0.132754737	-0.393846953	-0.116018247	0.023300677	0.152537268	0.165553692	0.083845878	0.077414792	0.239938573	0.010964604	0.889776227	0.949992086	Bacteria.Firmicutes.Clostridia.Clostridiales.Lachnospiraceae..Eubacterium..eligens.group	PPIC
312934	ENSG00000168938	rs17388251	0.151612099	0.015735131	0.979555043	0.975140888	0.22177943	-0.384608112	0.001914091	-0.002185863	0.152882229	0.155142151	0.074408556	0.069881214	0.122004605	0.007083083	0.999417824	0.998577711	Bacteria.Firmicutes.Clostridia.Clostridiales.Christensenellaceae.Christensenellaceae.R.7.group	PPIC
312935	ENSG00000168938	rs17388251	0.285188193	0.014263511	0.318880818	0.759139535	0.161672118	-0.368191033	0.074997184	0.026913526	0.150046441	0.146267026	0.074672789	0.08741427	0.179188607	0.008357649	0.603847402	0.921307549	Bacteria.Firmicutes.Bacilli.Lactobacillales.Streptococcaceae.Streptococcus	PPIC
312936	ENSG00000168938	rs17388251	0.10185046	0.038356727	0.522269064	0.988781604	0.250875606	-0.370619696	0.041738429	-0.00109284	0.15121623	0.175371815	0.064883418	0.077429443	0.096411121	0.02010925	0.999550314	0.999283125	Bacteria.Proteobacteria.Gammaproteobacteria.Pseudomonadales	PPIC
312937	ENSG00000168938	rs17388251	0.272275815	0.284907449	0.749471459	0.865328352	0.279902826	-0.316957534	0.042348475	0.022371426	0.252828651	0.293992546	0.132061299	0.131397479	0.399448637	0.225398745	0.955098408	0.996143	Bacteria.Firmicutes.Clostridia.Clostridiales.Ruminococcaceae.Anaerotruncus	PPIC
312938	ENSG00000168938	rs17388251	0.305125268	0.030361243	0.839184392	0.893369559	0.194263649	-0.367492304	-0.014744563	0.008227705	0.187960136	0.166061173	0.072369872	0.061145412	0.226893216	0.026298096	0.93214298	0.868524659	Bacteria.Firmicutes.Clostridia.Clostridiales.Lachnospiraceae.Tyzzerella	PPIC
312939	ENSG00000168938	rs17388251	0.146107164	0.05601862	0.596724255	0.566416492	0.303579453	-0.503205123	0.041019892	-0.052071099	0.206409586	0.258697003	0.07714968	0.090364392	0.262855101	0.07229299	0.996423631	0.971636825	Bacteria.Bacteroidetes.Bacteroidia.Bacteroidales.Prevotellaceae.Prevotella.7	PPIC
312940	ENSG00000168938	rs17388251	0.596992474	0.396465102	0.363436358	0.467245409	0.100158142	-0.237237406	-0.07667489	0.072539949	0.188514178	0.277955891	0.083782541	0.099206779	0.445405421	0.250641592	0.96081397	0.924525899	Bacteria.Firmicutes.Clostridia.Clostridiales.Ruminococcaceae.Ruminiclostridium.6	PPIC
312941	ENSG00000168938	rs17388251	0.976026506	0.469756083	0.645362358	0.247744589	0.013027014	0.651369505	0.040586463	-0.189480791	0.431858779	0.895886533	0.087786014	0.162481992	0.909134432	0.624743183	0.876277026	0.750622782	Bacteria.Firmicutes.Clostridia.Clostridiales.Lachnospiraceae	PPIC
312942	ENSG00000168938	rs17388251	0.114813218	0.006843239	0.27395216	0.795427336	0.220162925	-0.387569224	0.057712681	-0.014110581	0.13777142	0.138808972	0.052314497	0.054204738	0.070893281	0.003970763	0.937508231	0.979435338	Bacteria.Firmicutes.Negativicutes.Selenomonadales.Veillonellaceae.Dialister	PPIC
312943	ENSG00000168938	rs17388251	0.160849214	0.015000261	0.70668619	0.367195164	0.285256406	-0.537204607	0.037815478	-0.085119902	0.201145726	0.215078483	0.100056193	0.093747015	0.245656972	0.022643787	0.999274386	0.998480911	Bacteria.Firmicutes.Clostridia.Clostridiales.Ruminococcaceae.Ruminococcaceae.UCG.013	PPIC
312944	ENSG00000168938	rs17388251	0.078760196	0.936535159	0.207507557	0.733521487	0.600695696	-0.050849045	-0.101060604	-0.041351351	0.33641336	0.636173319	0.079391934	0.120950017	0.639722989	0.787833864	0.956359196	0.939156644	Bacteria.Firmicutes.Clostridia.Clostridiales.Ruminococcaceae	PPIC
312945	ENSG00000168938	rs17388251	0.067270273	0.005000672	0.079527671	0.308537016	0.256410076	-0.399276372	0.114636301	-0.064039826	0.1378176	0.137471962	0.064369245	0.062403941	0.061880469	0.003422278	0.999334555	0.984995763	Bacteria.Firmicutes.Erysipelotrichia.Erysipelotrichales.Erysipelotrichaceae.Erysipelotrichaceae.UCG.003	PPIC
312946	ENSG00000168938	rs17388251	0.32935229	0.096883472	0.895486408	0.590094478	0.211773493	-0.574605315	-0.010530973	-0.058661821	0.21550546	0.341191143	0.07985729	0.108363668	0.344435207	0.136092984	0.772185709	0.848194174	Bacteria.Firmicutes.Erysipelotrichia.Erysipelotrichales.Erysipelotrichaceae.Holdemanella	PPIC
312947	ENSG00000168938	rs17388251	0.536506936	0.0523258	0.341510458	0.838241604	0.111586512	-0.340315882	0.054267599	-0.012207945	0.179586026	0.172215885	0.056641027	0.05956535	0.349140466	0.035943879	0.998302481	0.99762474	Bacteria.Proteobacteria.Gammaproteobacteria.Enterobacteriales.Enterobacteriaceae.Escherichia.Shigella	PPIC
312948	ENSG00000168938	rs17388251	0.056892199	0.010116493	0.285325343	0.216728375	0.359447408	-0.579725525	0.107196162	-0.125005628	0.185465081	0.218925013	0.099516373	0.100228256	0.141386179	0.018753109	0.998330087	0.999834196	Bacteria.Actinobacteria.Coriobacteriia.Coriobacteriales.Coriobacteriaceae.Collinsella	PPIC
312949	ENSG00000168938	rs17388251	0.626279233	0.12501637	0.406994562	0.956032253	0.103778848	-0.378744067	-0.075128669	0.00540731	0.212113595	0.243754584	0.090025441	0.097705069	0.469748426	0.094776454	0.861493057	0.945018995	Bacteria.Firmicutes.Clostridia.Clostridiales.Lachnospiraceae..Eubacterium..xylanophilum.group	PPIC
312950	ENSG00000168938	rs17388251	0.78945253	0.43806004	0.115082587	0.234324129	0.046716491	-0.182635562	0.13063746	-0.123436191	0.174245185	0.234086963	0.081810871	0.102840155	0.406038725	0.146825078	0.993501001	0.854035879	Bacteria.Firmicutes.Erysipelotrichia.Erysipelotrichales	PPIC
312951	ENSG00000168938	rs17388251	0.121250582	0.093350182	0.413649537	0.516672974	0.389859054	-0.558405072	0.081499611	-0.071987341	0.248354059	0.327973497	0.099065364	0.110412029	0.32363202	0.112848759	0.996483139	0.871021559	Bacteria.Bacteroidetes.Bacteroidia.Bacteroidales.Porphyromonadaceae.Butyricimonas	PPIC
312952	ENSG00000168938	rs17388251	0.085994284	0.003587315	0.915277867	0.335570912	0.24421458	-0.457399235	-0.00655274	0.054717653	0.140113208	0.151431658	0.061359779	0.056407952	0.063361533	0.002222417	0.884361333	0.870231053	Bacteria.Proteobacteria.Gammaproteobacteria.Pasteurellales.Pasteurellaceae	PPIC
312953	ENSG00000168938	rs17388251	0.185986178	0.018544564	0.538099718	0.944529663	0.196186973	-0.393087426	-0.037159745	0.004427272	0.146795303	0.162814091	0.060039686	0.06338875	0.116232456	0.010522183	0.99894297	0.998882343	Bacteria.Verrucomicrobia.Verrucomicrobiae.Verrucomicrobiales.Verrucomicrobiaceae.Akkermansia	PPIC
312954	ENSG00000168938	rs17388251	0.282807577	0.01507167	0.366770558	0.892300867	0.163725131	-0.367676208	0.068294208	0.011923269	0.151195899	0.147314031	0.075148959	0.087724844	0.173601519	0.008184152	0.635539973	0.955303348	Bacteria.Firmicutes.Bacilli.Lactobacillales.Streptococcaceae	PPIC
312955	ENSG00000168938	rs17388251	0.060530831	0.029908103	0.182056581	0.594892305	0.282702644	-0.410874614	-0.085862412	0.042107479	0.148041792	0.185136548	0.063665089	0.078800758	0.067496091	0.019829194	0.82373905	0.996677764	Bacteria.Bacteroidetes.Bacteroidia.Bacteroidales.Porphyromonadaceae	PPIC
312956	ENSG00000168938	rs17388251	0.451755759	0.087137988	0.471633621	0.95669563	0.139534767	-0.391743288	0.04547933	0.004811269	0.184330835	0.22559122	0.06281808	0.088268283	0.337571553	0.068733333	0.91319125	0.927927584	Bacteria.Firmicutes.Negativicutes.Selenomonadales.Veillonellaceae	PPIC
312957	ENSG00000168938	rs17388251	0.362954479	0.534434675	0.981955461	0.582648184	0.207676997	-0.205683918	-0.001896299	0.060533722	0.226699142	0.329343581	0.083525316	0.109614564	0.526417126	0.367286882	0.999626612	0.998377846	Bacteria.Firmicutes.Clostridia.Clostridiales.Family.XI.Anaerococcus	PPIC
312958	ENSG00000168938	rs17388251	0.079575471	0.003948388	0.392287485	0.215265127	0.312215554	-0.505819371	0.090550869	-0.132414971	0.175340172	0.169324965	0.105154284	0.105827264	0.119235827	0.006853081	0.914561474	0.989731238	Bacteria.Actinobacteria.Coriobacteriia.Coriobacteriales.Coriobacteriaceae	PPIC
312959	ENSG00000168938	rs17388251	0.193619815	0.487450699	0.404295607	0.957124928	0.517802352	-0.370593335	-0.065270183	0.005083258	0.394267142	0.530717608	0.077761548	0.094192957	0.734640958	0.618240565	0.99911693	0.997690506	Bacteria.Bacteroidetes.Bacteroidia.Bacteroidales.Bacteroidaceae.Bacteroides	PPIC
312960	ENSG00000168938	rs17388251	0.166990022	0.562662746	0.630356911	0.301177006	0.27506143	-0.141130935	0.042447568	0.108293908	0.196845848	0.2425635	0.08779637	0.103920962	0.209554883	0.286992642	0.998201428	0.99782309	Bacteria.Firmicutes.Bacilli.Bacillales.Staphylococcaceae.Staphylococcus	PPIC
312961	ENSG00000168938	rs17388251	0.222969366	0.054106815	0.874561983	0.768390217	0.244028356	-0.434074645	0.012977348	-0.025839135	0.198356235	0.221359422	0.081886001	0.087383979	0.312961314	0.059308737	0.997152221	0.990360691	Bacteria.Firmicutes.Clostridia.Clostridiales.Family.XI	PPIC
312962	ENSG00000168938	rs17388251	0.756298284	0.380076209	0.117999921	0.263293941	0.05390069	-0.202974732	0.128904167	-0.113931734	0.172959534	0.229692353	0.08138472	0.100979846	0.368190779	0.110783778	0.999513786	0.876216416	Bacteria.Firmicutes.Erysipelotrichia.Erysipelotrichales.Erysipelotrichaceae	PPIC
312963	ENSG00000168938	rs17388251	0.047480014	0.149596183	0.166359655	0.872281454	0.352528376	-0.361905373	0.085307361	-0.012866057	0.174546658	0.24822869	0.060957626	0.079721665	0.109837035	0.100946024	0.999614985	0.99936283	Bacteria.Firmicutes.Clostridia.Clostridiales.Lachnospiraceae.Tyzzerella.4	PPIC
312964	ENSG00000168938	rs17388251	0.100201763	0.012664675	0.189218203	0.870438419	0.227713123	-0.359834364	-0.091401994	0.010965188	0.13657936	0.140395923	0.068900256	0.06696822	0.069545765	0.006351515	0.972085394	0.961745829	Bacteria.Proteobacteria.Deltaproteobacteria.Desulfovibrionales.Desulfovibrionaceae	PPIC
312965	ENSG00000168938	rs17388251	0.907385002	0.535908696	0.892168768	0.364074955	0.095812801	0.768331193	0.019381982	-0.180936719	0.820419751	1.234724389	0.142426156	0.197974299	0.999415694	0.844668487	0.990344402	0.933994762	Bacteria.Firmicutes	PPIC
312966	ENSG00000168938	rs17388251	0.044667182	0.017332232	0.19455273	0.776137752	0.31625102	-0.38105812	-0.083817802	0.016247019	0.154512791	0.156100528	0.063956283	0.056902688	0.073460903	0.016957215	0.943988959	0.945535063	Bacteria.Proteobacteria.Betaproteobacteria.Burkholderiales.Alcaligenaceae	PPIC
312967	ENSG00000168938	rs17388251	0.378862509	0.137584286	0.748159482	0.867194405	0.182445766	-0.45043239	-0.025656795	-0.016429648	0.205932938	0.29966965	0.079577597	0.09786792	0.434657501	0.132665086	0.984987993	0.979204363	Bacteria.Proteobacteria.Deltaproteobacteria.Desulfovibrionales.Desulfovibrionaceae.Desulfovibrio	PPIC
312968	ENSG00000168938	rs17388251	0.103073221	0.006753714	0.471365996	0.169128948	0.34972465	-0.655702651	0.065354656	-0.121175391	0.211565145	0.234441078	0.090216073	0.087161929	0.225919281	0.016191744	0.999469974	0.986131077	Bacteria.Bacteroidetes.Bacteroidia.Bacteroidales.Porphyromonadaceae.Barnesiella	PPIC
312969	ENSG00000168938	rs17388251	0.420275384	0.067818512	0.138247512	0.629795412	0.126903102	-0.38343739	-0.125370445	0.041718258	0.15647553	0.206516265	0.083551074	0.086146181	0.277172443	0.03749409	0.885125128	0.889270625	Bacteria.Firmicutes.Clostridia.Clostridiales.Ruminococcaceae.Ruminococcaceae.UCG.005	PPIC
312970	ENSG00000168938	rs17388251	0.103009817	0.066862851	0.830053604	0.268398253	0.251202158	-0.286777192	0.012963009	0.06579873	0.151935639	0.153903988	0.060157315	0.058950654	0.124423598	0.038941236	0.99830237	0.997282036	Bacteria.Firmicutes.Clostridia.Clostridiales.Clostridiaceae.1.Clostridium.sensu.stricto.1	PPIC
312971	ENSG00000168938	rs17388251	0.298912777	0.016938572	0.612011419	0.71065979	0.173420215	-0.382225539	0.04093157	0.033290089	0.165633258	0.156000053	0.080316431	0.089351772	0.221111675	0.011219566	0.643183735	0.910444892	Bacteria.Firmicutes.Bacilli.Lactobacillales	PPIC
312972	ENSG00000168938	rs17388251	0.059314323	0.698579858	0.19909279	0.814959146	0.461924244	-0.164246577	-0.083935659	-0.020269604	0.240714998	0.422303648	0.064707317	0.086264477	0.361034438	0.512521534	0.999785669	0.999420701	Bacteria.Firmicutes.Clostridia.Clostridiales.Ruminococcaceae.Faecalibacterium	PPIC
312973	ENSG00000168938	rs17388251	0.390302573	0.418421887	0.909151277	0.779522276	0.248448573	-0.293419385	-0.010577071	-0.036734099	0.287303368	0.360349114	0.092337571	0.13068542	0.723770806	0.454228305	0.99967607	0.999141757	Bacteria.Firmicutes.Negativicutes.Selenomonadales	PPIC
312974	ENSG00000168938	rs17388251	0.034721087	0.005210589	0.068561371	0.300130054	0.310380436	-0.415884158	-0.11980237	0.062435282	0.143951248	0.14391192	0.064703043	0.059783429	0.051574497	0.004474925	0.997528932	0.993985312	Bacteria.Bacteroidetes.Bacteroidia.Bacteroidales.Rikenellaceae.Alistipes	PPIC
312975	ENSG00000168938	rs17388251	0.361378033	0.711578412	0.618596289	0.840639025	0.432742326	-0.230374371	-0.044191162	-0.021596868	0.470820694	0.620397205	0.088346542	0.106983862	0.895032652	0.711942062	0.998912436	0.995383189	Bacteria.Bacteroidetes.Bacteroidia.Bacteroidales	PPIC
312976	ENSG00000168938	rs17388251	0.119192958	0.002506177	0.100306413	0.03579692	0.214780597	-0.509346725	-0.112428505	0.148479494	0.136051587	0.162065145	0.067454357	0.069282942	0.079921693	0.002336131	0.996033175	0.929840174	Bacteria.Firmicutes.Clostridia.Clostridiales.Lachnospiraceae.Lachnospiraceae.NK4A136.group	PPIC
312977	ENSG00000168938	rs17388251	0.009477158	0.016095768	0.005244773	0.143965474	0.382781083	-0.507223532	0.143211768	-0.099252246	0.143232266	0.2053367	0.049596613	0.067119233	0.031744199	0.016811834	0.998735039	0.999709092	Bacteria.Bacteroidetes.Bacteroidia.Bacteroidales.Prevotellaceae.Prevotella.9	PPIC
312978	ENSG00000168938	rs17388251	0.062638718	0.051557379	0.238699627	0.874355751	0.277568993	-0.338541794	-0.068643101	-0.01193266	0.146568993	0.170741509	0.057731746	0.075169462	0.085053422	0.026497104	0.843536372	0.934861003	Bacteria.Firmicutes.Clostridia.Clostridiales.Lachnospiraceae.Roseburia	PPIC
312979	ENSG00000168938	rs17388251	0.151315352	0.015901981	0.980458068	0.986333349	0.221639926	-0.383590278	0.00183427	-0.001202626	0.152673533	0.154989406	0.074601304	0.069942602	0.120270298	0.007248952	0.999989953	0.998685317	Bacteria.Firmicutes.Clostridia.Clostridiales.Christensenellaceae	PPIC
312980	ENSG00000168938	rs17388251	0.076196539	0.003212706	0.382669194	0.180496585	0.312068351	-0.509419588	0.100867184	-0.151667939	0.173229814	0.166561883	0.114771324	0.112051727	0.109976509	0.005709514	0.841824205	0.994989321	Bacteria.Actinobacteria.Coriobacteriia.Coriobacteriales	PPIC
312981	ENSG00000168938	rs17388251	0.143052925	0.013258048	0.399497782	0.944355217	0.205433095	-0.359328664	-0.05813707	0.004675778	0.13860246	0.141165579	0.068557116	0.066736582	0.089664078	0.005991707	0.998880039	0.998885873	Bacteria.Proteobacteria.Deltaproteobacteria.Desulfovibrionales.Desulfovibrionaceae.Bilophila	PPIC
312982	ENSG00000168938	rs17388251	0.166165733	0.008363117	0.096834376	0.900465043	0.192633167	-0.382248743	0.103293241	0.009525326	0.137584943	0.14059501	0.06132461	0.075865136	0.103407677	0.005407972	0.41180407	0.998332705	Bacteria.Firmicutes.Negativicutes.Selenomonadales.Veillonellaceae.Veillonella	PPIC
312983	ENSG00000168938	rs17388251	0.239305287	0.020285178	0.067897919	0.273666065	0.165614012	-0.348726152	-0.15173419	0.083497858	0.139470005	0.146615417	0.081747002	0.075642312	0.143448712	0.008035235	0.695745811	0.982322495	Bacteria.Firmicutes.Clostridia.Clostridiales.Ruminococcaceaencultured	PPIC
312984	ENSG00000168938	rs17388251	0.054802922	0.732705681	0.165083643	0.638860674	0.473538628	-0.127264295	-0.100273925	-0.042545258	0.242201488	0.371057648	0.071433314	0.090239773	0.28438911	0.538041059	0.742289324	0.89747881	Bacteria.Firmicutes.Clostridia.Clostridiales.Lachnospiraceae..Eubacterium..rectale.group	PPIC
312985	ENSG00000168938	rs17388251	0.169030068	0.220149645	0.926613615	0.6499743	0.22823297	-0.279829248	0.00765273	0.042121279	0.164130229	0.226056997	0.08276909	0.092395981	0.20778914	0.144042718	0.963485106	0.975753363	Bacteria.Firmicutes.Bacilli.Lactobacillales.Carnobacteriaceae.Granulicatella	PPIC
312986	ENSG00000168938	rs17388251	0.125214947	0.007545242	0.696356687	0.574033401	0.247358987	-0.414518929	0.028309485	-0.036297069	0.159282191	0.150375303	0.072226975	0.064250017	0.112811558	0.00722213	0.998970432	0.998994847	Bacteria.Firmicutes.Erysipelotrichia.Erysipelotrichales.Erysipelotrichaceae.Erysipelatoclostridium	PPIC
312987	ENSG00000168938	rs17388251	0.579662202	0.015346532	0.270268618	0.629162752	0.102560966	-0.480582071	-0.127717962	-0.050094007	0.184253089	0.193095688	0.11487758	0.103250546	0.375718263	0.017021794	0.805594244	0.994506574	Bacteria.Firmicutes.Clostridia.Clostridiales.Family.XIII	PPIC
312988	ENSG00000168938	rs17388251	0.069562056	0.00319343	0.148046346	0.08693481	0.257987315	-0.423472376	0.110443377	-0.134039269	0.139849678	0.138366948	0.075459415	0.077137748	0.068262718	0.002038017	0.554550479	0.865284976	Bacteria.Firmicutes.Clostridia.Clostridiales.Peptostreptococcaceae	PPIC
312989	ENSG00000168938	rs17388251	0.059965744	0.102326367	0.274679512	0.951946562	0.310723436	-0.347455719	-0.076240915	0.005067564	0.162347644	0.209727175	0.069215471	0.083772415	0.102392785	0.056255358	0.95732602	0.969189617	Bacteria.Firmicutes.Clostridia.Clostridiales.Ruminococcaceae.Subdoligranulum	PPIC
312990	ENSG00000168938	rs17388251	0.096254132	0.127412592	0.482796383	0.447938509	0.255596969	-0.269114946	0.057188115	0.07111594	0.151476926	0.174317114	0.081025941	0.093155478	0.100335263	0.053675167	0.998173674	0.991886968	Bacteria.Firmicutes.Bacilli.Bacillales	PPIC
312991	ENSG00000168938	rs17388251	0.67510205	0.188242634	0.232128512	0.410976016	0.076691411	-0.289596606	-0.120157258	0.078884221	0.182152455	0.217814923	0.099634058	0.095336605	0.490137085	0.111122037	0.998768023	0.977590899	Bacteria.Firmicutes.Clostridia.Clostridiales.Ruminococcaceae.Ruminococcaceae.NK4A214.group	PPIC
312992	ENSG00000168938	rs17388251	0.062629092	0.00645133	0.159133645	0.237948222	0.267054159	-0.43180464	-0.109739738	0.085738449	0.141011377	0.153479629	0.077059979	0.071993101	0.065143053	0.004804972	0.881561814	0.824493763	Bacteria.Firmicutes.Clostridia.Clostridiales.Lachnospiraceaencultured	PPIC
312993	ENSG00000168938	rs17388251	0.089961336	0.024547206	0.561961677	0.459554582	0.265913935	-0.493840717	-0.03758778	0.062762329	0.154523815	0.214602625	0.06448652	0.084365034	0.118482415	0.018009874	0.99786128	0.999462671	Bacteria.Firmicutes.Clostridia.Clostridiales.Lachnospiraceae.Anaerostipes	PPIC
312994	ENSG00000168938	rs17388251	0.135880053	0.140290728	0.742020205	0.609365136	0.234535077	-0.29186779	0.020403746	0.039171292	0.155346942	0.195535062	0.061723858	0.076293354	0.13388744	0.065341691	0.999305535	0.99123855	Bacteria.Proteobacteria.Gammaproteobacteria.Pseudomonadales.Pseudomonadaceae.Pseudomonas	PPIC
312995	ENSG00000168938	rs17388251	0.561777737	0.322440354	0.178808541	0.060047532	0.094646734	-0.174330893	-0.107291273	0.144491813	0.162301731	0.174868016	0.078955303	0.075519268	0.339916951	0.115935434	0.784523155	0.916976133	Bacteria.Firmicutes.Clostridia.Clostridiales.Ruminococcaceae.Ruminococcus.2	PPIC
312996	ENSG00000168938	rs17388251	0.406714153	0.021386423	0.092467056	0.820684331	0.123515663	-0.339753091	-0.117966264	0.013497943	0.14791788	0.144131886	0.069095234	0.059313462	0.22684667	0.010371097	0.533037534	0.924689794	Bacteria.Firmicutes.Clostridia.Clostridiales.Lachnospiraceae.Lachnospira	PPIC
312997	ENSG00000168938	rs17388251	0.075458704	0.001919519	0.109409478	0.047924253	0.244834135	-0.50472881	0.077436761	-0.123151049	0.135557789	0.156165981	0.047719348	0.061101086	0.059721343	0.00195335	0.99994518	0.999865593	Bacteria.Bacteroidetes.Bacteroidia.Bacteroidales.Prevotellaceae	PPIC
312998	ENSG00000168938	rs17388251	0.034521845	0.005189477	0.0677794	0.298804901	0.310725323	-0.416052701	-0.120051816	0.062576835	0.143947134	0.143898517	0.0646495	0.059753544	0.051486248	0.004411749	0.997466038	0.994193156	Bacteria.Bacteroidetes.Bacteroidia.Bacteroidales.Rikenellaceae	PPIC
312999	ENSG00000168938	rs17388251	0.183117728	0.147628733	0.882561005	0.710180441	0.231874196	-0.311087491	0.009907578	0.028507284	0.172352828	0.212325191	0.066809294	0.076381891	0.250393587	0.100005465	0.999814869	0.942552604	Bacteria.Actinobacteria.Actinobacteria.Corynebacteriales.Corynebacteriaceae	PPIC
313000	ENSG00000168938	rs17388251	0.066041849	0.006502886	0.028235569	0.333930808	0.250484063	-0.37547824	0.17369087	-0.07071857	0.134010665	0.133595515	0.077424531	0.072654438	0.063284544	0.003799334	0.341788692	0.950702349	Bacteria.Actinobacteria.Actinobacteria.Bifidobacteriales.Bifidobacteriaceae	PPIC
313001	ENSG00000168938	rs17388251	0.224207472	0.041608118	0.971403558	0.894502033	0.222994676	-0.368640821	0.003217784	0.010845368	0.18175003	0.177406776	0.089422098	0.081469451	0.223963358	0.026641553	0.841691305	0.996716587	Bacteria.Bacteroidetes.Bacteroidia.Bacteroidales.Porphyromonadaceae.Odoribacter	PPIC
313002	ENSG00000168938	rs17388251	0.118771074	0.113308746	0.668510913	0.844369557	0.253792397	-0.40609704	-0.032460589	0.021415709	0.16057626	0.253048676	0.075469012	0.108664318	0.173871819	0.081277494	0.998793879	0.998376616	Bacteria.Firmicutes.Clostridia.Clostridiales.Lachnospiraceae.Blautia	PPIC
313003	ENSG00000168938	rs17388251	0.112522592	0.058738272	0.873317231	0.289962664	0.243642857	-0.294951418	0.00958788	0.062652592	0.151482116	0.153344703	0.059899193	0.058731143	0.12454323	0.037912876	0.998115183	0.980579248	Bacteria.Firmicutes.Clostridia.Clostridiales.Clostridiaceae.1	PPIC
313004	ENSG00000168938	rs17388251	0.141932635	0.14238844	0.666932576	0.556564792	0.264601274	-0.283791332	-0.031209724	-0.041674866	0.178013772	0.191146055	0.072194594	0.070520459	0.206621538	0.079941785	0.964011852	0.931534808	Bacteria.Proteobacteria.Betaproteobacteria	PPIC
313005	ENSG00000168938	rs17388251	0.127016979	0.02208273	0.635155875	0.381392204	0.215007853	-0.343807038	0.035426044	-0.061916095	0.139122285	0.146657479	0.074316399	0.070261128	0.100704284	0.009266204	0.886395318	0.968856518	Bacteria.Firmicutes.Clostridia.Clostridiales.Lachnospiraceae..Eubacterium..hallii.group	PPIC
313006	ENSG00000168938	rs17388251	0.399351131	0.08957929	0.705718045	0.518561578	0.165140022	-0.311205472	-0.033616766	0.050315617	0.194677561	0.180623058	0.088639606	0.077522549	0.308325062	0.050151618	0.95944309	0.957185143	Bacteria.Firmicutes.Clostridia.Clostridiales.Ruminococcaceae.Ruminococcaceae.UCG.003	PPIC
313007	ENSG00000168938	rs17388251	0.875949561	0.361133641	0.191171384	0.710205186	-0.037963018	-0.313666654	0.112851581	-0.039769524	0.242245723	0.341092422	0.08545	0.106567268	0.746135207	0.342055262	0.996108676	0.998901623	Bacteria.Firmicutes.Clostridia.Clostridiales.Lachnospiraceae..Ruminococcus..gnavus.group	PPIC
313008	ENSG00000168938	rs17388251	0.070609903	0.009155889	0.313450764	0.322887966	0.361417588	-0.509189855	0.108603998	-0.096817653	0.196669688	0.189622575	0.10691847	0.097206504	0.136300021	0.012596602	0.999550585	0.938076592	Bacteria.Firmicutes.Clostridia.Clostridiales.Lachnospiraceae.Lachnospiraceae.ND3007.group	PPIC
313009	ENSG00000168938	rs17388251	0.95337302	0.46277837	0.798292362	0.283474982	0.038487228	0.789831317	0.030448805	-0.187856469	0.655724397	1.069386609	0.118666495	0.173723357	0.990336044	0.730816873	0.996576058	0.799460029	Bacteria.Firmicutes.Clostridia.Clostridiales	PPIC
313010	ENSG00000168938	rs17388251	0.08864204	0.003642069	0.877411554	0.318563746	0.242823793	-0.455465014	-0.00927595	0.055974546	0.140512789	0.151053029	0.059902509	0.055695651	0.063137722	0.002304611	0.903901109	0.904893157	Bacteria.Proteobacteria.Gammaproteobacteria.Pasteurellales.Pasteurellaceae.Haemophilus	PPIC
313011	ENSG00000168938	rs17388251	0.123020782	0.04252724	0.766209751	0.312631757	0.213801193	-0.302176427	-0.022527732	-0.075276856	0.136858039	0.146093954	0.075453283	0.073982266	0.084118178	0.016118759	0.997048205	0.999513539	Bacteria.Firmicutes.Clostridia.Clostridiales.Lachnospiraceae.Dorea	PPIC
313012	ENSG00000168938	rs17388251	0.221582424	0.187610589	0.880916202	0.715850158	0.234506357	-0.307182531	0.010900421	0.030670336	0.190038972	0.230706973	0.072481388	0.083895801	0.346710391	0.138643637	0.999028109	0.997798285	Bacteria.Actinobacteria.Actinobacteria.Micrococcales.Micrococcaceae	PPIC
313013	ENSG00000168938	rs17388251	0.192407622	0.020720883	0.340121856	0.768163637	0.189090002	-0.389667116	-0.05754374	0.018098528	0.143581062	0.164418378	0.059886776	0.061144817	0.138167975	0.011691092	0.732829957	0.989945032	Bacteria.Firmicutes.Negativicutes.Selenomonadales.Acidaminococcaceae.Phascolarctobacterium	PPIC
313014	ENSG00000168938	rs17388251	0.150457484	0.011620901	0.35728275	0.473895506	0.203321277	-0.365599715	-0.056059841	0.040107526	0.139756531	0.140844336	0.060471774	0.055683191	0.096626127	0.007261812	0.973523722	0.989405926	Bacteria.Proteobacteria.Betaproteobacteria.Burkholderiales.Alcaligenaceae.Parasutterella	PPIC
313015	ENSG00000168938	rs17388251	0.065541691	0.00352758	0.268776246	0.210219608	0.273772074	-0.448923511	0.079717345	-0.089367351	0.146191982	0.148340978	0.071477622	0.070630451	0.069855266	0.00320007	0.799177907	0.956405468	Bacteria.Firmicutes.Clostridia.Clostridiales.Peptostreptococcaceae.Intestinibacter	PPIC
313016	ENSG00000168938	rs17388251	0.910166011	0.227621702	0.478425265	0.728277138	-0.046525191	-0.553192358	0.069709261	0.035490401	0.410771972	0.454241471	0.097783693	0.101721667	0.845525328	0.525794205	0.908586705	0.99665811	Bacteria.Proteobacteria	PPIC
313017	ENSG00000168938	rs17388251	0.002188032	0.001653932	0.005514019	0.291244149	0.50929255	-0.458874638	0.193410948	-0.052296233	0.159731952	0.139851626	0.06739704	0.049154506	0.012325848	0.003118475	0.801037503	0.997412515	Bacteria.Proteobacteria.Gammaproteobacteria.Enterobacteriales.Enterobacteriaceae.Citrobacter	PPIC
313018	ENSG00000168938	rs17388251	0.077428724	0.013132916	0.661488082	0.190039469	0.243039601	-0.346903904	0.022653179	0.076410783	0.135490041	0.136089666	0.05150292	0.057707997	0.070340543	0.006272888	0.813491096	0.8806471	Bacteria.Fusobacteria.Fusobacteriia.Fusobacteriales.Fusobacteriaceae.Fusobacterium	PPIC
313019	ENSG00000168938	rs17388251	0.567222911	0.035568917	0.314604962	0.848058712	0.106435948	-0.401518165	0.057768062	0.010600044	0.185094776	0.187115737	0.057008365	0.055108115	0.427890077	0.030618818	0.936173011	0.965530807	Bacteria.Proteobacteria.Gammaproteobacteria.Enterobacteriales.Enterobacteriaceae	PPIC
313020	ENSG00000168938	rs17388251	0.164843745	0.01320632	0.315799303	0.786829474	0.198204431	-0.386546083	-0.05705882	0.015807785	0.141115883	0.151768645	0.056448665	0.058217039	0.107829579	0.007453501	0.642947007	0.995306766	Bacteria.Firmicutes.Negativicutes.Selenomonadales.Acidaminococcaceae	PPIC
313021	ENSG00000168938	rs17388251	0.076973669	0.012879033	0.662643341	0.183713193	0.243244403	-0.347515525	0.022556632	0.077592316	0.135390813	0.135930336	0.051470949	0.057754119	0.070072796	0.005998678	0.826658534	0.873225638	Bacteria.Fusobacteria.Fusobacteriia.Fusobacteriales	PPIC
313022	ENSG00000168938	rs17388251	0.127004291	0.012150466	0.187012526	0.824222994	0.211210624	-0.359880387	-0.096699524	0.016730156	0.136660619	0.13955212	0.072525682	0.075022581	0.081329022	0.006844719	0.941705538	0.955219941	Bacteria.Firmicutes.Clostridia.Clostridiales.Lachnospiraceae.Coprococcus.1	PPIC
313023	ENSG00000168938	rs17388251	0.914801014	0.160765613	0.069561374	0.181654756	0.018736518	-0.233211289	-0.200553893	0.144008021	0.174462756	0.164413291	0.108715915	0.106679281	0.413351346	0.064029689	0.699439699	0.70003526	Bacteria.Firmicutes.Clostridia.Clostridiales.Ruminococcaceae.Butyricicoccus	PPIC
313024	ENSG00000168938	rs17388251	0.027624672	0.036345121	0.102997063	0.709384294	0.449402014	-0.42460728	0.137800881	-0.027651068	0.199516475	0.198733645	0.083343527	0.073874953	0.072612712	0.033437895	0.735831708	0.929363147	Bacteria.Firmicutes.Clostridia.Clostridiales.Lachnospiraceae.Lachnospiraceae.UCG.010	PPIC
313025	ENSG00000168938	rs17388251	0.149721483	0.941488012	0.793207631	0.215675523	0.253687924	0.023440344	-0.020712582	-0.159058792	0.174057407	0.31813793	0.078691812	0.12723632	0.298794254	0.460783423	0.997570438	0.962978444	Bacteria.Firmicutes.Clostridia.Clostridiales.Lachnospiraceae.Lachnospiraceae.UCG.008	PPIC
313026	ENSG00000168938	rs17388251	0.470899822	0.091410518	0.494154756	0.666050621	0.135041383	-0.328780227	-0.066458437	0.041614216	0.186215554	0.191934626	0.096661893	0.095991425	0.371715055	0.063603844	0.977255672	0.994553009	Bacteria.Firmicutes.Clostridia.Clostridiales.Ruminococcaceae.Ruminiclostridium.9	PPIC
313027	ENSG00000168938	rs17388251	0.398418187	0.074154815	0.719519125	0.841687126	0.176517534	-0.434881328	-0.03052153	-0.017356342	0.207676587	0.239677861	0.084631205	0.086554769	0.362110057	0.072235223	0.876281493	0.925649467	Bacteria.Firmicutes.Clostridia.Clostridiales.Ruminococcaceae.Ruminococcaceae.UCG.014	PPIC
313028	ENSG00000168944	rs60940635	0.29732455	0.246377111	0.727038878	0.47567767	0.186558242	-0.189571465	-0.04439171	0.083181225	0.177591777	0.162085282	0.126632776	0.115953159	0.115527267	0.05592802	0.969201567	0.956901174	Bacteria.Firmicutes.Clostridia.Clostridiales.Ruminococcaceae.Ruminiclostridium.5	CEP120
313029	ENSG00000168944	rs60940635	0.428199889	0.352716866	0.810937675	0.955470008	0.159462463	-0.179306686	-0.02019143	0.0049545	0.200030923	0.191579536	0.084069047	0.088391696	0.190719581	0.094242614	0.998409995	0.996467843	Bacteria.Verrucomicrobia	CEP120
313030	ENSG00000168944	rs60940635	0.234501522	0.23384981	0.516361123	0.63196747	0.291761956	-0.261363391	0.072092342	-0.052576145	0.243172979	0.217530314	0.110490623	0.109260986	0.276830023	0.143772917	0.876377788	0.911650628	Bacteria.Firmicutes.Clostridia.Clostridiales.Lachnospiraceae..Eubacterium..xylanophilum.group	CEP120
313031	ENSG00000168944	rs60940635	0.422858691	0.698808602	0.863252784	0.618732238	0.231138721	-0.096235963	0.022412484	0.056818102	0.286599436	0.247635539	0.129620734	0.113634302	0.495739641	0.341223565	0.998929462	0.998920199	Bacteria.Firmicutes.Clostridia.Clostridiales.Lachnospiraceae..Eubacterium..ventriosum.group	CEP120
313032	ENSG00000168944	rs60940635	0.457667481	0.197549487	0.898756455	0.400446843	0.13153498	-0.207370656	0.00948577	0.063156975	0.17606502	0.159309479	0.074268229	0.074627705	0.238334233	0.063391337	0.997466038	0.994193156	Bacteria.Bacteroidetes.Bacteroidia.Bacteroidales.Rikenellaceae	CEP120
313033	ENSG00000168944	rs60940635	0.260421855	0.26002027	0.566094331	0.858375878	0.229825397	-0.213449607	0.048830679	-0.015076357	0.202464173	0.187878056	0.084670487	0.084159211	0.15868961	0.069557515	0.736311574	0.878197235	Bacteria.Proteobacteria.Betaproteobacteria.Burkholderiales.Alcaligenaceae.Sutterella	CEP120
313034	ENSG00000168944	rs60940635	0.313922825	0.167646068	0.521069943	0.309039002	0.383695904	-0.477800589	0.087425916	-0.137824988	0.378112495	0.342471142	0.135513689	0.134444806	0.441673693	0.177896444	0.999437234	0.98110946	Bacteria.Proteobacteria.Betaproteobacteria.Neisseriales.Neisseriaceae	CEP120
313035	ENSG00000168944	rs60940635	0.672302276	0.505359905	0.765784557	0.870477574	0.114641642	-0.15378544	-0.030144564	0.015263978	0.269817831	0.229619568	0.100775805	0.093250865	0.484113317	0.274338935	0.999586829	0.996426659	Bacteria.Firmicutes.Negativicutes.Selenomonadales.Veillonellaceae.Megasphaera	CEP120
313036	ENSG00000168944	rs60940635	0.112410191	0.061007638	0.156437249	0.077545324	0.32546835	-0.345709665	-0.098704912	0.11836906	0.20229166	0.181380527	0.068856175	0.066015121	0.120192064	0.037265423	0.999507593	0.920538495	Bacteria.Firmicutes.Clostridia.Clostridiales.Lachnospiraceae.Lachnoclostridium	CEP120
313037	ENSG00000168944	rs60940635	0.476903749	0.701966094	0.760608371	0.28316934	0.205602322	0.115051017	-0.025010755	-0.090557458	0.287407069	0.29935126	0.08174879	0.083690881	0.471926133	0.323228684	0.899926322	0.995251343	Bacteria.Proteobacteria.Gammaproteobacteria	CEP120
313038	ENSG00000168944	rs60940635	0.719959625	0.166925753	0.946597471	0.272829485	0.12762616	-0.361296721	-0.006650118	0.087836701	0.354468205	0.258519818	0.098907797	0.079433021	0.749232893	0.261754839	0.909948314	0.890273479	Bacteria.Firmicutes.Clostridia.Clostridiales.Lachnospiraceae..Eubacterium..rectale.group	CEP120
313039	ENSG00000168944	rs60940635	0.212322964	0.145933129	0.414555562	0.349808688	0.266217568	-0.272011528	-0.076402608	0.079650615	0.211385074	0.184864835	0.09305113	0.084586721	0.21104012	0.086952149	0.948103194	0.885035151	Bacteria.Proteobacteria.Betaproteobacteria.Burkholderiales	CEP120
313040	ENSG00000168944	rs60940635	0.441176674	0.355942282	0.213113376	0.038607487	0.132448197	-0.145506699	-0.100721884	0.171202999	0.170926892	0.156518417	0.08011629	0.081119027	0.200994984	0.083125147	0.882195417	0.934586386	Bacteria.Proteobacteria.Deltaproteobacteria	CEP120
313041	ENSG00000168944	rs60940635	0.125878794	0.240669658	0.241045617	0.642720569	0.370372537	-0.254253357	-0.103557017	0.034926816	0.238921137	0.214745584	0.087536226	0.074943645	0.170421724	0.138233975	0.830235917	0.905398348	Bacteria.Firmicutes.Negativicutes.Selenomonadales.Veillonellaceae	CEP120
313042	ENSG00000168944	rs60940635	0.279550744	0.052013111	0.359818397	0.031745805	0.354270329	-0.468525712	-0.114375657	0.211926149	0.324932652	0.236771951	0.124033922	0.096584417	0.402016493	0.079792632	0.995261573	0.911769308	Bacteria.Firmicutes.Clostridia.Clostridiales.Lachnospiraceae.Lachnospiraceae.UCG.008	CEP120
313043	ENSG00000168944	rs60940635	0.321983165	0.132496988	0.564184061	0.300736738	0.224820048	-0.282995634	0.058706076	-0.092170382	0.22529817	0.185795525	0.1012941	0.088367327	0.382246736	0.105929254	0.99946547	0.972078348	Bacteria.Firmicutes.Erysipelotrichia.Erysipelotrichales.Erysipelotrichaceae..Clostridium..innocuum.group	CEP120
313044	ENSG00000168944	rs60940635	0.244830962	0.084712805	0.302448468	0.126029607	1.129062829	-1.29799577	-0.16280113	0.195873062	0.962170005	0.74158223	0.156641948	0.126405683	0.999415694	0.662391333	0.990344402	0.875994936	Bacteria.Firmicutes	CEP120
313045	ENSG00000168944	rs60940635	0.925829918	0.845107506	0.140798909	0.165859173	-0.02051298	-0.037252226	0.152801565	-0.117197533	0.219509742	0.189931991	0.10250181	0.083644866	0.444134936	0.237157017	0.993501001	0.838928187	Bacteria.Firmicutes.Erysipelotrichia.Erysipelotrichales	CEP120
313046	ENSG00000168944	rs60940635	0.535498825	0.182153358	0.882124394	0.30027198	0.153167812	-0.26676549	0.015682419	-0.09940707	0.245895972	0.197845134	0.105355862	0.095213074	0.360149281	0.120141937	0.988161388	0.950695192	Bacteria.Firmicutes.Bacilli.Lactobacillales.Carnobacteriaceae	CEP120
313047	ENSG00000168944	rs60940635	0.142108393	0.065413028	0.213426891	0.138205723	0.639593166	-0.685308455	-0.096322954	0.107978188	0.430487077	0.365769685	0.076670409	0.071952534	0.848360306	0.341578205	0.998947111	0.981145089	Bacteria.Bacteroidetes	CEP120
313048	ENSG00000168944	rs60940635	0.103466363	0.196515819	0.201658135	0.487568348	0.429577306	-0.320422878	0.164867949	-0.086781527	0.260174368	0.245585517	0.127834975	0.124311408	0.192054474	0.126304905	0.816998542	0.978883571	Bacteria.Firmicutes.Clostridia.Clostridiales.Family.XIII.Family.XIII.AD3011.group	CEP120
313049	ENSG00000168944	rs60940635	0.888981604	0.307800415	0.591060203	0.654271882	0.032440121	-0.187650557	-0.055576399	-0.039150353	0.231495047	0.182576637	0.10293196	0.087024197	0.493586647	0.128426024	0.980494526	0.997803387	Bacteria.Actinobacteria.Actinobacteria.Micrococcales	CEP120
313050	ENSG00000168944	rs60940635	0.194519739	0.240291416	0.140597573	0.544797092	0.226787032	-0.187012485	0.118509247	-0.045322624	0.173034475	0.157824768	0.079456993	0.074455165	0.140916392	0.064682441	0.587379766	0.906418779	Bacteria.Firmicutes.Clostridia.Clostridiales.Lachnospiraceae.Lachnospira	CEP120
313051	ENSG00000168944	rs60940635	0.356009378	0.314317586	0.710213433	0.503933574	0.163875385	-0.165202622	-0.029409009	0.052849834	0.176301967	0.162932539	0.078807361	0.078646367	0.154885289	0.071677166	0.94253553	0.990835033	Bacteria.Bacteroidetes.Bacteroidia.Bacteroidales.Porphyromonadaceae.Parabacteroides	CEP120
313052	ENSG00000168944	rs60940635	0.089630404	0.054768121	0.143803605	0.121544755	0.477563884	-0.472315231	0.162340762	-0.163126608	0.277222324	0.24154008	0.109737724	0.104001077	0.313589922	0.103873648	0.998986731	0.998377846	Bacteria.Firmicutes.Clostridia.Clostridiales.Family.XI.Anaerococcus	CEP120
313053	ENSG00000168944	rs60940635	0.457408698	0.197609509	0.898891278	0.400589694	0.131611237	-0.207347763	0.009473808	0.063142083	0.176065344	0.159313495	0.074274028	0.074632858	0.238270896	0.06405803	0.997528932	0.993985312	Bacteria.Bacteroidetes.Bacteroidia.Bacteroidales.Rikenellaceae.Alistipes	CEP120
313054	ENSG00000168944	rs60940635	0.769305329	0.88979423	0.648220782	0.164991067	0.074626089	0.033054357	-0.051627709	0.163047885	0.253405122	0.237629137	0.112643024	0.116126516	0.455317123	0.242442692	0.811607645	0.961152204	Bacteria.Bacteroidetes.Bacteroidia.Bacteroidales.Porphyromonadaceae.Odoribacter	CEP120
313055	ENSG00000168944	rs60940635	0.368857767	0.252291006	0.739215227	0.931857885	0.161742343	-0.187612397	-0.032402042	0.008360267	0.178758588	0.162447415	0.096925833	0.097399907	0.203858321	0.078317899	0.843607865	0.997196001	Bacteria.Firmicutes.Clostridia.Clostridiales.Peptostreptococcaceae.Intestinibacter	CEP120
313056	ENSG00000168944	rs60940635	0.314477129	0.237288066	0.433963734	0.489585941	0.178877769	-0.191945285	-0.079610587	0.06965916	0.176478395	0.160944114	0.101127163	0.100250084	0.173944305	0.053345819	0.693505372	0.869357444	Bacteria.Firmicutes.Clostridia.Clostridiales.Peptostreptococcaceae	CEP120
313057	ENSG00000168944	rs60940635	0.988072119	0.847991375	0.166932845	0.151263713	-0.003276333	-0.036276359	0.142305482	-0.120883572	0.218324916	0.188511018	0.101826031	0.083258261	0.428057957	0.198797884	0.999513786	0.851375219	Bacteria.Firmicutes.Erysipelotrichia.Erysipelotrichales.Erysipelotrichaceae	CEP120
313058	ENSG00000168944	rs60940635	0.180275284	0.14872767	0.337791362	0.352343662	0.265731331	-0.259243925	0.09048268	-0.082748531	0.196220304	0.177428415	0.093710483	0.088343395	0.133927513	0.035825407	0.999417824	0.997023453	Bacteria.Firmicutes.Clostridia.Clostridiales.Christensenellaceae.Christensenellaceae.R.7.group	CEP120
313059	ENSG00000168944	rs60940635	0.251836304	0.327046116	0.498689321	0.845354611	0.217824655	-0.17095952	-0.073992123	-0.017416712	0.188424663	0.173138725	0.108762755	0.088943566	0.16503238	0.088683525	0.662915111	0.921307549	Bacteria.Firmicutes.Bacilli.Lactobacillales.Streptococcaceae.Streptococcus	CEP120
313060	ENSG00000168944	rs60940635	0.467933062	0.490696435	0.852854436	0.669281569	0.159363478	-0.138234707	-0.016049009	0.036362751	0.218286279	0.199452296	0.086189583	0.084751086	0.293593801	0.203676571	0.93214298	0.84258984	Bacteria.Firmicutes.Clostridia.Clostridiales.Lachnospiraceae.Tyzzerella	CEP120
313061	ENSG00000168944	rs60940635	0.382066351	0.255063029	0.361833212	0.99235699	0.152723738	-0.182595317	-0.079475018	-0.000798549	0.17355483	0.159038384	0.086550813	0.083047238	0.190326261	0.063309048	0.671026652	0.985083484	Bacteria.Actinobacteria.Actinobacteria.Bifidobacteriales.Bifidobacteriaceae.Bifidobacterium	CEP120
313062	ENSG00000168944	rs60940635	0.38565523	0.243837253	0.980448656	0.719779587	0.159416017	-0.190992757	-0.001967619	-0.028306551	0.182540244	0.162415015	0.0799862	0.078565676	0.207824519	0.078054816	0.999550314	0.996901429	Bacteria.Proteobacteria.Gammaproteobacteria.Pseudomonadales	CEP120
313063	ENSG00000168944	rs60940635	0.025521113	0.021839313	0.032266074	0.041599977	0.557563174	-0.580443189	0.208302153	-0.216124638	0.24398801	0.247126278	0.095231139	0.104004749	0.10346304	0.040441182	0.456190197	0.651831159	Bacteria.Firmicutes.Erysipelotrichia.Erysipelotrichales.Erysipelotrichaceae.Faecalitalea	CEP120
313064	ENSG00000168944	rs60940635	0.286223671	0.241127409	0.183410629	0.336953246	0.186147744	-0.188401159	-0.088022692	0.059473381	0.173137004	0.159282532	0.065471907	0.061487475	0.126301054	0.059635945	0.937508231	0.92559332	Bacteria.Firmicutes.Negativicutes.Selenomonadales.Veillonellaceae.Dialister	CEP120
313065	ENSG00000168944	rs60940635	0.25560969	0.30286508	0.579418952	0.824655611	0.24950082	-0.211545573	0.07216051	-0.026529404	0.217564878	0.203719154	0.129554649	0.119263576	0.23167154	0.13917559	0.940402502	0.989731238	Bacteria.Actinobacteria.Coriobacteriia.Coriobacteriales.Coriobacteriaceae	CEP120
313066	ENSG00000168944	rs60940635	0.008332556	0.009431859	0.007554514	0.012971823	0.670877677	-0.576023941	0.268583752	-0.228223351	0.246633299	0.215397657	0.097450169	0.089365519	0.056394247	0.022394513	0.996423631	0.938343963	Bacteria.Bacteroidetes.Bacteroidia.Bacteroidales.Prevotellaceae.Prevotella.7	CEP120
313067	ENSG00000168944	rs60940635	0.324650485	0.422890561	0.764347938	0.984329607	0.227411755	-0.17651054	0.035157615	0.002228978	0.229164551	0.218878577	0.116796172	0.113055682	0.34515951	0.197189594	0.999274386	0.999563655	Bacteria.Firmicutes.Clostridia.Clostridiales.Ruminococcaceae.Ruminococcaceae.UCG.013	CEP120
313068	ENSG00000168944	rs60940635	0.17387612	0.226529193	0.222894816	0.862390965	0.259131019	-0.215679342	0.096747507	-0.014320864	0.188501013	0.176679704	0.078627521	0.082299523	0.111482067	0.065026944	0.596959074	0.997110982	Bacteria.Firmicutes.Negativicutes.Selenomonadales.Acidaminococcaceae	CEP120
313069	ENSG00000168944	rs60940635	0.058278579	0.045590646	0.083614581	0.081032221	0.489648821	-0.402123732	0.184024664	-0.153352053	0.254091055	0.197340692	0.10475844	0.08654822	0.13862931	0.046010332	0.999814869	0.907533519	Bacteria.Actinobacteria.Actinobacteria.Corynebacteriales.Corynebacteriaceae	CEP120
313070	ENSG00000168944	rs60940635	0.091789407	0.076907007	0.04148371	0.072484378	0.309972065	-0.320122663	0.18855582	-0.176202364	0.181170949	0.178140377	0.090684514	0.096534593	0.10439303	0.028484851	0.82115105	0.84187079	Bacteria.Firmicutes.Clostridia.Clostridiales.Lachnospiraceae..Eubacterium..eligens.group	CEP120
313071	ENSG00000168944	rs60940635	0.295793041	0.337021422	0.557676009	0.796397692	0.351234352	-0.282962385	0.071409092	-0.031092783	0.333285887	0.29258661	0.121177396	0.120023029	0.225110997	0.138169507	0.998735039	0.999709092	Bacteria.Bacteroidetes.Bacteroidia.Bacteroidales.Prevotellaceae.Prevotella.9	CEP120
313072	ENSG00000168944	rs60940635	0.103914621	0.129838126	0.203404698	0.323283606	0.537586949	-0.429778662	0.162579316	-0.115008144	0.326021959	0.280189756	0.126555181	0.115565211	0.305809259	0.135918445	0.996483139	0.867242861	Bacteria.Bacteroidetes.Bacteroidia.Bacteroidales.Porphyromonadaceae.Butyricimonas	CEP120
313073	ENSG00000168944	rs60940635	0.450025288	0.517126488	0.961674036	0.497707431	0.137888965	-0.115105459	0.004568958	0.068310617	0.181458733	0.176737036	0.094721419	0.100181366	0.182908812	0.101570017	0.997501135	0.994860843	Bacteria.Firmicutes.Clostridia.Clostridiales.Ruminococcaceae.Ruminococcaceae.UCG.002	CEP120
313074	ENSG00000168944	rs60940635	0.361145112	0.345266399	0.115167499	0.082907642	0.158326565	-0.151392754	-0.12981111	0.145588335	0.172174151	0.159257136	0.081312736	0.082683899	0.161595455	0.073913123	0.998880039	0.911592816	Bacteria.Proteobacteria.Deltaproteobacteria.Desulfovibrionales.Desulfovibrionaceae.Bilophila	CEP120
313075	ENSG00000168944	rs60940635	0.107009688	0.156384824	0.216570097	0.463995249	0.567880205	-0.418596782	0.161421083	-0.08949267	0.347529027	0.291974013	0.129380711	0.121499533	0.229194905	0.121327919	0.999469974	0.986131077	Bacteria.Bacteroidetes.Bacteroidia.Bacteroidales.Porphyromonadaceae.Barnesiella	CEP120
313076	ENSG00000168944	rs60940635	0.172936689	0.147704104	0.337467018	0.406216687	0.416369966	-0.352464176	0.112275077	-0.084749532	0.302211804	0.240611331	0.116201695	0.101384873	0.247464103	0.129497047	0.96081397	0.916171558	Bacteria.Firmicutes.Clostridia.Clostridiales.Ruminococcaceae.Ruminiclostridium.6	CEP120
313077	ENSG00000168944	rs60940635	0.863860059	0.658299591	0.346966566	0.458605596	0.039192565	-0.08937883	-0.110634619	0.080293893	0.227688288	0.20118061	0.116795526	0.107702167	0.475880618	0.212662755	0.901579498	0.950687891	Bacteria.Firmicutes.Clostridia.Clostridiales.Ruminococcaceae.Ruminococcaceae.UCG.003	CEP120
313078	ENSG00000168944	rs60940635	0.343649015	0.263074807	0.914086988	0.903318666	0.187135362	-0.191784379	-0.010219607	0.011069102	0.196193157	0.16990336	0.094364632	0.0907765	0.216193868	0.092595654	0.997851323	0.983524273	Bacteria.Firmicutes.Clostridia.Clostridiales.Lachnospiraceae.Fusicatenibacter	CEP120
313079	ENSG00000168944	rs60940635	0.343292905	0.310909313	0.62492106	0.972001443	0.167991982	-0.168698159	0.043881672	-0.002932667	0.175992381	0.165203204	0.089337354	0.083239803	0.172037761	0.064333935	0.998239218	0.997633675	Bacteria.Firmicutes.Clostridia.Clostridiales.Ruminococcaceae.Flavonifractor	CEP120
313080	ENSG00000168944	rs60940635	0.491704721	0.124401282	0.67558142	0.212270422	0.232400304	-0.38510104	-0.031056671	0.078352274	0.336103232	0.247434454	0.073879544	0.062206921	0.710307085	0.225409943	0.999785669	0.999420701	Bacteria.Firmicutes.Clostridia.Clostridiales.Ruminococcaceae.Faecalibacterium	CEP120
313081	ENSG00000168944	rs60940635	0.087281064	0.113365906	0.156645214	0.26161838	0.426012862	-0.380805938	0.201059514	-0.149305033	0.245439428	0.237327524	0.140329857	0.131863596	0.131266831	0.066838157	0.724007774	0.987554159	Bacteria.Firmicutes.Clostridia.Clostridiales.Family.XIII	CEP120
313082	ENSG00000168944	rs60940635	0.49215802	0.609466685	0.452539839	0.183042891	0.130954987	-0.0891046	-0.097407475	0.161661129	0.18958952	0.173597096	0.128903333	0.120142418	0.287105315	0.178511781	0.791055312	0.70003526	Bacteria.Firmicutes.Clostridia.Clostridiales.Ruminococcaceae.Butyricicoccus	CEP120
313083	ENSG00000168944	rs60940635	0.053159451	0.125718377	0.097530713	0.354473782	0.442084491	-0.303369966	0.163529745	-0.087354021	0.224527513	0.195614466	0.097293328	0.093676602	0.152677615	0.101432509	0.997152221	0.990360691	Bacteria.Firmicutes.Clostridia.Clostridiales.Family.XI	CEP120
313084	ENSG00000168944	rs60940635	0.040812163	0.168926718	0.087182927	0.462611939	0.844335325	-0.500194649	0.244974058	-0.100638053	0.404689499	0.359618797	0.141092482	0.136207311	0.124926699	0.18917616	0.390580065	0.811839193	Bacteria.Firmicutes.Erysipelotrichia.Erysipelotrichales.Erysipelotrichaceae.Holdemanella	CEP120
313085	ENSG00000168944	rs60940635	0.078900448	0.084099645	0.151752805	0.208966836	0.503350278	-0.450715098	0.192633774	-0.157894713	0.282031339	0.25698707	0.13283723	0.124443508	0.166550037	0.072450822	0.998330087	0.999834196	Bacteria.Actinobacteria.Coriobacteriia.Coriobacteriales.Coriobacteriaceae.Collinsella	CEP120
313086	ENSG00000168944	rs60940635	0.319820005	0.192914711	0.882925961	0.57209629	0.18798514	-0.245396592	0.014067843	-0.062257217	0.187538386	0.186551415	0.095160933	0.109646079	0.193241849	0.073068979	0.998173674	0.994266973	Bacteria.Firmicutes.Bacilli.Bacillales	CEP120
313087	ENSG00000168944	rs60940635	0.082877983	0.08858972	0.157952605	0.190103792	0.595895197	-0.563167324	0.230316322	-0.208479606	0.338393031	0.325828597	0.161264569	0.15747398	0.23876004	0.113374344	0.874993412	0.91571877	Bacteria.Firmicutes.Clostridia.Clostridiales.Ruminococcaceae.Anaerotruncus	CEP120
313088	ENSG00000168944	rs60940635	0.449470752	0.370905549	0.775510114	0.922248306	0.153781912	-0.174087748	-0.024225761	0.008706543	0.20212495	0.193232853	0.084603131	0.088864048	0.200243903	0.096235606	0.99894297	0.998882343	Bacteria.Verrucomicrobia.Verrucomicrobiae.Verrucomicrobiales.Verrucomicrobiaceae.Akkermansia	CEP120
313089	ENSG00000168944	rs60940635	0.616714145	0.376889536	0.733266397	0.851951135	0.121117985	-0.199416094	-0.036407445	-0.020574868	0.240842837	0.224153231	0.10638345	0.109813089	0.359185923	0.130917482	0.910211633	0.935449574	Bacteria.Firmicutes.Clostridia.Clostridiales.Ruminococcaceae.Ruminococcus.2	CEP120
313090	ENSG00000168944	rs60940635	0.539045849	0.252690607	0.602160546	0.699782937	0.123383498	-0.205544984	0.043813379	0.027545628	0.199819291	0.178126135	0.083642556	0.071122867	0.299195515	0.086347063	0.937946928	0.92835038	Bacteria.Firmicutes.Clostridia.Clostridiales.Lachnospiraceae.Roseburia	CEP120
313091	ENSG00000168944	rs60940635	0.20001227	0.29993162	0.400010228	0.837461822	0.299950847	-0.219242356	-0.090354747	0.018726551	0.231716248	0.209843454	0.106665782	0.090926459	0.205941818	0.132378176	0.711823614	0.982679299	Bacteria.Firmicutes.Bacilli	CEP120
313092	ENSG00000168944	rs60940635	0.249438305	0.746443217	0.543202896	0.597466878	0.235080051	-0.069735428	0.054428935	0.05188968	0.202314168	0.214775939	0.089060611	0.097791668	0.251208495	0.250998717	0.975125615	0.973716764	Bacteria.Firmicutes.Clostridia.Clostridiales.Ruminococcaceae.Ruminococcus.1	CEP120
313093	ENSG00000168944	rs60940635	0.580772349	0.183723381	0.935645945	0.290182157	0.135869451	-0.264800109	0.008489872	-0.101073354	0.244810806	0.197102729	0.104746093	0.094790629	0.371618846	0.127809115	0.963485106	0.971945944	Bacteria.Firmicutes.Bacilli.Lactobacillales.Carnobacteriaceae.Granulicatella	CEP120
313094	ENSG00000168944	rs60940635	0.077294379	0.137894694	0.07938191	0.548947453	0.350285531	-0.272062181	0.135997592	-0.048541255	0.195186975	0.181146355	0.076325894	0.080574795	0.079586204	0.048411949	0.494494657	0.955996734	Bacteria.Firmicutes.Negativicutes.Selenomonadales.Acidaminococcaceae.Phascolarctobacterium	CEP120
313095	ENSG00000168944	rs60940635	0.772841596	0.37980074	0.44760583	0.922656894	0.05958266	-0.154080818	-0.06956802	0.008611056	0.205565569	0.174261149	0.091060806	0.088355262	0.384046394	0.138826434	0.99830237	0.997282036	Bacteria.Firmicutes.Clostridia.Clostridiales.Clostridiaceae.1.Clostridium.sensu.stricto.1	CEP120
313096	ENSG00000168944	rs60940635	0.532761751	0.291811097	0.895553495	0.705855582	0.152333149	-0.221938351	0.01383302	0.034517848	0.242919595	0.208852612	0.104964777	0.091060237	0.382108521	0.155285686	0.998793879	0.998019463	Bacteria.Firmicutes.Clostridia.Clostridiales.Lachnospiraceae.Blautia	CEP120
313097	ENSG00000168944	rs60940635	0.118189285	0.124577586	0.114047537	0.235915684	0.294226495	-0.255442003	-0.138583596	0.096419161	0.185859835	0.164204388	0.086534929	0.080607584	0.079741297	0.043651105	0.996033175	0.930860168	Bacteria.Firmicutes.Clostridia.Clostridiales.Lachnospiraceae.Lachnospiraceae.NK4A136.group	CEP120
313098	ENSG00000168944	rs60940635	0.142091805	0.065410519	0.213400869	0.138202065	0.6396195	-0.685322789	-0.096328674	0.107982258	0.430486597	0.365773838	0.076670552	0.071954567	0.846793419	0.341268525	0.998912436	0.981117471	Bacteria.Bacteroidetes.Bacteroidia.Bacteroidales	CEP120
313099	ENSG00000168944	rs60940635	0.310416793	0.415060512	0.591384219	0.814970936	0.305598276	-0.241350293	0.076135892	-0.032720427	0.298960267	0.294261655	0.141133284	0.139262402	0.336797875	0.19075557	0.998768023	0.999934415	Bacteria.Firmicutes.Clostridia.Clostridiales.Ruminococcaceae.Ruminococcaceae.NK4A214.group	CEP120
313100	ENSG00000168944	rs60940635	0.472364698	0.798775998	0.946169423	0.450858361	0.155724929	-0.055575211	-0.004770666	-0.051623093	0.215450826	0.217122591	0.070389463	0.068060425	0.324542893	0.262683209	0.998302481	0.99762474	Bacteria.Proteobacteria.Gammaproteobacteria.Enterobacteriales.Enterobacteriaceae.Escherichia.Shigella	CEP120
313101	ENSG00000168944	rs60940635	0.256477939	0.166484953	0.443376261	0.318174432	0.21716242	-0.234389639	-0.060664445	0.073726439	0.189715311	0.167536801	0.07866857	0.073299654	0.19897106	0.086637461	0.943988959	0.880808205	Bacteria.Proteobacteria.Betaproteobacteria.Burkholderiales.Alcaligenaceae	CEP120
313102	ENSG00000168944	rs60940635	0.4239018	0.202507056	0.909958294	0.477034248	0.159104128	-0.221563117	0.009325664	-0.056901639	0.197726998	0.172122766	0.082145726	0.07956523	0.246008162	0.084811626	0.999305535	0.989974535	Bacteria.Proteobacteria.Gammaproteobacteria.Pseudomonadales.Pseudomonadaceae.Pseudomonas	CEP120
313103	ENSG00000168944	rs60940635	0.434765267	0.367769339	0.182891673	0.039195748	0.134336315	-0.142381259	-0.108142003	0.171367039	0.170943071	0.157001173	0.080340239	0.081449736	0.175353789	0.083602561	0.972085394	0.950708623	Bacteria.Proteobacteria.Deltaproteobacteria.Desulfovibrionales.Desulfovibrionaceae	CEP120
313104	ENSG00000168944	rs60940635	0.202251475	0.238337041	0.431568564	0.668280768	0.278635101	-0.240148456	0.080130891	-0.041265737	0.216335445	0.20181742	0.101257145	0.095869593	0.184109344	0.091375495	0.911591624	0.892482965	Bacteria.Firmicutes.Clostridia.Clostridiales.Ruminococcaceae.Ruminococcaceae.UCG.005	CEP120
313105	ENSG00000168944	rs60940635	0.092593398	0.104315709	0.102041119	0.464711885	0.315466634	-0.271872173	0.141528878	-0.061606284	0.184848367	0.165073092	0.085355538	0.083774481	0.067147195	0.038859645	0.99994518	0.999865593	Bacteria.Bacteroidetes.Bacteroidia.Bacteroidales.Prevotellaceae	CEP120
313106	ENSG00000168944	rs60940635	0.293970644	0.221978077	0.839595716	0.633257576	0.188062919	-0.202066705	0.019621994	-0.042451989	0.177774837	0.163892419	0.096559942	0.088557228	0.137658997	0.063905303	0.99766152	0.939538128	Bacteria.Firmicutes.Clostridia.Clostridiales.Lachnospiraceae.Coprococcus.1	CEP120
313107	ENSG00000168944	rs60940635	0.280212079	0.073171811	0.35796289	0.113051027	0.820238338	-0.916811017	-0.131499849	0.157206897	0.753357695	0.503523046	0.142051059	0.097887974	0.790373724	0.369064482	0.876277026	0.702512358	Bacteria.Firmicutes.Clostridia.Clostridiales.Lachnospiraceae	CEP120
313108	ENSG00000168944	rs60940635	0.527850127	0.371401083	0.839874253	0.69506349	0.250575048	-0.300847836	-0.027964431	0.045152226	0.394823508	0.334281457	0.137855866	0.114683673	0.780101908	0.431317625	0.99967607	0.999141757	Bacteria.Firmicutes.Negativicutes.Selenomonadales	CEP120
313109	ENSG00000168944	rs60940635	0.253587935	0.18017762	0.933635961	0.176014388	0.195162074	-0.211322667	0.006057456	-0.094121017	0.16945154	0.156008608	0.072466848	0.068812018	0.121650001	0.045169101	0.909030521	0.869636487	Bacteria.Proteobacteria.Gammaproteobacteria.Pasteurellales.Pasteurellaceae.Haemophilus	CEP120
313110	ENSG00000168944	rs60940635	0.197424906	0.139096148	0.256656583	0.185093193	0.249795811	-0.249408516	0.086928262	-0.097516596	0.191847972	0.166577962	0.07597023	0.072815992	0.146397403	0.057401502	0.998970432	0.998994847	Bacteria.Firmicutes.Erysipelotrichia.Erysipelotrichales.Erysipelotrichaceae.Erysipelatoclostridium	CEP120
313111	ENSG00000168944	rs60940635	0.297930139	0.249231748	0.154860509	0.229574132	0.181293752	-0.185294273	-0.105044455	0.085411367	0.172798572	0.159397349	0.072995386	0.070431768	0.148281091	0.074879499	0.941114973	0.955329568	Bacteria.Proteobacteria.Betaproteobacteria.Burkholderiales.Alcaligenaceae.Parasutterella	CEP120
313112	ENSG00000168944	rs60940635	0.29276311	0.351245902	0.667090353	0.932447643	0.230438675	-0.190995032	0.063592093	-0.010889481	0.21728358	0.203441414	0.147176048	0.127976435	0.2427928	0.152829839	0.905117809	0.996595107	Bacteria.Actinobacteria.Coriobacteriia.Coriobacteriales	CEP120
313113	ENSG00000168944	rs60940635	0.850204999	0.370263864	0.447950587	0.865485851	0.042299306	-0.167657908	0.065839024	0.012800582	0.223098378	0.185844967	0.086245498	0.075272492	0.431375106	0.136065824	0.99514452	0.969189617	Bacteria.Firmicutes.Clostridia.Clostridiales.Ruminococcaceae.Subdoligranulum	CEP120
313114	ENSG00000168944	rs60940635	0.250777185	0.184975684	0.926648264	0.18323475	0.196995047	-0.209474191	0.006733989	-0.092706543	0.170022306	0.15637274	0.072866832	0.068927734	0.124664674	0.044983266	0.885046842	0.833189375	Bacteria.Proteobacteria.Gammaproteobacteria.Pasteurellales.Pasteurellaceae	CEP120
313115	ENSG00000168944	rs60940635	0.068797268	0.088086303	0.128900505	0.20544873	0.659997903	-0.533746914	-0.173968636	0.125420674	0.356764109	0.308308042	0.113134956	0.098077491	0.346808573	0.167675436	0.996108676	0.956557022	Bacteria.Firmicutes.Clostridia.Clostridiales.Lachnospiraceae..Ruminococcus..gnavus.group	CEP120
313116	ENSG00000168944	rs60940635	0.200946503	0.368626872	0.363413624	0.752284312	0.502179064	-0.325056522	0.12964489	-0.044525328	0.388756514	0.359080118	0.141656029	0.140481987	0.315865755	0.244773769	0.984987993	0.979204363	Bacteria.Proteobacteria.Deltaproteobacteria.Desulfovibrionales.Desulfovibrionaceae.Desulfovibrio	CEP120
313117	ENSG00000168944	rs60940635	0.490741499	0.232804334	0.960361987	0.564662452	0.145044399	-0.206711017	0.003434031	-0.037617614	0.209299505	0.171655099	0.068834239	0.064987101	0.354180372	0.13629643	0.999614985	0.99936283	Bacteria.Firmicutes.Clostridia.Clostridiales.Lachnospiraceae.Tyzzerella.4	CEP120
313118	ENSG00000168944	rs60940635	0.411725113	0.539299517	0.347374561	0.468667184	0.141674123	-0.101145797	-0.078120781	-0.052189702	0.171498051	0.163908117	0.082541377	0.071604784	0.187757693	0.136723831	0.588014557	0.949360614	Bacteria.Firmicutes.Negativicutes.Selenomonadales.Veillonellaceae.Veillonella	CEP120
313119	ENSG00000168944	rs60940635	0.133625559	0.208297445	0.248740419	0.549137475	0.320669311	-0.260750005	0.121781465	-0.06626971	0.211153587	0.205202413	0.104651354	0.110055159	0.152291283	0.095262004	0.786683133	0.995141948	Bacteria.Firmicutes.Clostridia.Clostridiales.Ruminococcaceae..Eubacterium..coprostanoligenes.group	CEP120
313120	ENSG00000168944	rs60940635	0.352434871	0.475921295	0.505080626	0.923148645	0.175124722	-0.137788162	0.07009781	0.010196388	0.187001057	0.192180761	0.104595333	0.105293442	0.183844491	0.090656402	0.826781148	0.999116829	Bacteria.Firmicutes.Clostridia.Clostridiales.Ruminococcaceaencultured	CEP120
313121	ENSG00000168944	rs60940635	0.410396996	0.248968709	0.83620886	0.830094296	0.151910681	-0.191707547	0.017846291	0.018286505	0.183365533	0.164821742	0.085979873	0.084882659	0.212059556	0.095215272	0.907688203	0.996759562	Bacteria.Bacteroidetes.Bacteroidia.Bacteroidales.Porphyromonadaceae	CEP120
313122	ENSG00000168944	rs60940635	0.381789761	0.254904507	0.361724529	0.992453557	0.152804277	-0.182650976	-0.079478858	-0.000788296	0.173544896	0.15903327	0.086535279	0.08303013	0.189832145	0.063280943	0.670019362	0.986027059	Bacteria.Actinobacteria.Actinobacteria.Bifidobacteriales.Bifidobacteriaceae	CEP120
313123	ENSG00000168944	rs60940635	0.286476754	0.514527499	0.459758828	0.756260779	0.203782426	-0.121490964	-0.076104119	-0.028484972	0.189639553	0.185386516	0.102345804	0.091389629	0.20523875	0.157907648	0.673621551	0.948033123	Bacteria.Actinobacteria.Actinobacteria	CEP120
313124	ENSG00000168944	rs60940635	0.597891608	0.133896553	0.746810976	0.207958551	0.262284626	-0.532174367	-0.03246916	0.098896668	0.494878155	0.350673533	0.100151275	0.077770029	0.886396376	0.400544556	0.956359196	0.92387444	Bacteria.Firmicutes.Clostridia.Clostridiales.Ruminococcaceae	CEP120
313125	ENSG00000168944	rs60940635	0.521469372	0.271249469	0.820213304	0.764738094	0.127556336	-0.189685744	-0.019289287	-0.025322695	0.197907703	0.170968169	0.084536125	0.084267707	0.297643724	0.116065918	0.998115183	0.993952758	Bacteria.Firmicutes.Clostridia.Clostridiales.Clostridiaceae.1	CEP120
313126	ENSG00000168944	rs60940635	0.301413828	0.694143476	0.428311951	0.914459028	0.699593842	-0.25841287	-0.127815716	0.017007376	0.671675662	0.654270414	0.160372098	0.157726465	0.674370517	0.70389215	0.891247407	0.99665811	Bacteria.Proteobacteria	CEP120
313127	ENSG00000168944	rs60940635	0.525891777	0.332647563	0.315821505	0.944198394	0.112441907	-0.155810618	-0.076826965	-0.005708506	0.176331208	0.159648429	0.076008934	0.081247164	0.230859344	0.072856758	0.723714421	0.88889132	Bacteria.Fusobacteria.Fusobacteriia.Fusobacteriales	CEP120
313128	ENSG00000168944	rs60940635	0.068224685	0.032528351	0.10264578	0.075745351	0.715610817	-0.677227162	-0.118185711	0.114428372	0.386005502	0.310099356	0.071405612	0.063419416	0.623139254	0.228487997	0.99911693	0.98634337	Bacteria.Bacteroidetes.Bacteroidia.Bacteroidales.Bacteroidaceae.Bacteroides	CEP120
313129	ENSG00000168944	rs60940635	0.510682737	0.668016183	0.928504168	0.820422491	0.19603459	-0.126021704	0.015200341	0.037913736	0.29641059	0.292528262	0.168760936	0.16635557	0.373028231	0.229275955	0.999550585	0.977353143	Bacteria.Firmicutes.Clostridia.Clostridiales.Lachnospiraceae.Lachnospiraceae.ND3007.group	CEP120
313130	ENSG00000168944	rs60940635	0.223489234	0.076418034	0.282585477	0.117253365	1.051633089	-1.209440323	-0.155605918	0.188448267	0.855781968	0.671881207	0.143631143	0.118732077	0.987348183	0.497082984	0.996576058	0.714856298	Bacteria.Firmicutes.Clostridia.Clostridiales	CEP120
313131	ENSG00000168944	rs60940635	0.17944034	0.148791063	0.332672333	0.349590507	0.265113978	-0.258492483	0.092906808	-0.084143515	0.195384178	0.176942176	0.095200132	0.089317334	0.132645473	0.036363913	0.999989953	0.995249858	Bacteria.Firmicutes.Clostridia.Clostridiales.Christensenellaceae	CEP120
313132	ENSG00000168944	rs60940635	0.308459649	0.396732866	0.655480108	0.914922714	0.215356163	-0.165926674	-0.053105492	-0.010207877	0.209821106	0.194516539	0.118487377	0.09518588	0.225774887	0.113499752	0.654578051	0.910444892	Bacteria.Firmicutes.Bacilli.Lactobacillales	CEP120
313133	ENSG00000168944	rs60940635	0.230754814	0.295992165	0.386223089	0.822730314	0.232664627	-0.191625037	-0.096156228	0.020585068	0.192351515	0.181908396	0.110236705	0.091518515	0.151556708	0.075985628	0.644108063	0.955303348	Bacteria.Firmicutes.Bacilli.Lactobacillales.Streptococcaceae	CEP120
313134	ENSG00000168944	rs60940635	0.389987387	0.441993963	0.927381912	0.760047106	0.194086246	-0.156048553	-0.008338232	-0.026108186	0.224289291	0.201745985	0.091140112	0.085129742	0.265355225	0.141076121	0.99786128	0.999462671	Bacteria.Firmicutes.Clostridia.Clostridiales.Lachnospiraceae.Anaerostipes	CEP120
313135	ENSG00000168944	rs60940635	0.966031324	0.682612548	0.358688317	0.755514977	-0.011492693	-0.106962636	-0.101987455	0.036298625	0.268846264	0.260430845	0.110338142	0.116091347	0.504412103	0.255940398	0.869983149	0.929363147	Bacteria.Firmicutes.Clostridia.Clostridiales.Lachnospiraceae.Lachnospiraceae.UCG.010	CEP120
313136	ENSG00000168944	rs60940635	0.185055175	0.230165339	0.368224917	0.903327314	0.248490884	-0.204285221	-0.078753566	0.010748575	0.185532765	0.168673559	0.086923245	0.088155824	0.122515813	0.069484278	0.890732322	0.925714529	Bacteria.Firmicutes.Clostridia.Clostridiales.Lachnospiraceaencultured	CEP120
313137	ENSG00000168944	rs60940635	0.232609869	0.157091386	0.609866745	0.241020894	0.211400673	-0.233925339	0.044285141	-0.097679753	0.175475583	0.163447085	0.086374831	0.082563821	0.132449171	0.04605484	0.999334555	0.984995763	Bacteria.Firmicutes.Erysipelotrichia.Erysipelotrichales.Erysipelotrichaceae.Erysipelotrichaceae.UCG.003	CEP120
313138	ENSG00000168944	rs60940635	0.394757831	0.087372452	0.801778055	0.228102136	0.178762819	-0.37933902	0.022168065	-0.130319073	0.208685377	0.218613724	0.087947611	0.10712042	0.304730279	0.088055045	0.998201428	0.99782309	Bacteria.Firmicutes.Bacilli.Bacillales.Staphylococcaceae.Staphylococcus	CEP120
313139	ENSG00000168944	rs60940635	0.491004507	0.139840414	0.945733799	0.226828236	0.14405087	-0.275607566	0.005817457	-0.104752322	0.207992433	0.184428481	0.085144363	0.085866647	0.297310297	0.070167754	0.965800035	0.997412515	Bacteria.Proteobacteria.Gammaproteobacteria.Enterobacteriales.Enterobacteriaceae.Citrobacter	CEP120
313140	ENSG00000168944	rs60940635	0.221651228	0.129666093	0.416531938	0.3001134	0.275174791	-0.291692114	-0.081510906	0.09237323	0.223029394	0.190078902	0.099696294	0.08844673	0.257988693	0.074994321	0.952041951	0.892167714	Bacteria.Proteobacteria.Betaproteobacteria	CEP120
313141	ENSG00000168944	rs60940635	0.28392495	0.487096129	0.595425101	0.872513076	0.237687179	-0.143953195	-0.066337814	-0.016443256	0.220012441	0.205983416	0.124326063	0.10207373	0.282614889	0.175921547	0.947894073	0.979665691	Bacteria.Actinobacteria	CEP120
313142	ENSG00000168944	rs60940635	0.526764826	0.33234724	0.316428007	0.947860391	0.112248254	-0.155952102	-0.076754557	-0.005333865	0.176400615	0.159693457	0.076033258	0.081255508	0.230826313	0.075050539	0.71162361	0.893129532	Bacteria.Fusobacteria.Fusobacteriia.Fusobacteriales.Fusobacteriaceae.Fusobacterium	CEP120
313143	ENSG00000168944	rs60940635	0.051553821	0.075546453	0.098423526	0.214137577	0.565335724	-0.457491946	0.191186376	-0.137837965	0.285119186	0.253378369	0.114057065	0.109887607	0.119884863	0.07331226	0.749403397	0.861431604	Bacteria.Firmicutes.Clostridia.Clostridiales.Ruminococcaceae.Ruminococcaceae.UCG.014	CEP120
313144	ENSG00000168944	rs60940635	0.575913602	0.393072988	0.280113077	0.262048936	0.106836615	-0.144167382	0.112190981	-0.101089346	0.19004776	0.167697331	0.103021748	0.089361736	0.221660069	0.090398932	0.997048205	0.999513539	Bacteria.Firmicutes.Clostridia.Clostridiales.Lachnospiraceae.Dorea	CEP120
313145	ENSG00000168944	rs60940635	0.33716539	0.281801762	0.698809905	0.434091037	0.208310971	-0.197444107	-0.037501172	0.068055879	0.215460768	0.181950477	0.096498908	0.08647359	0.184871002	0.064466138	0.895144267	0.9744718	Bacteria.Firmicutes.Clostridia.Clostridiales.Lachnospiraceae..Eubacterium..hallii.group	CEP120
313146	ENSG00000168944	rs60940635	0.416269502	0.930406088	0.814610138	0.38769134	0.179365121	-0.019531356	-0.016693159	-0.060471614	0.219258032	0.222788001	0.070907376	0.069542623	0.357786697	0.307902735	0.99617189	0.965530807	Bacteria.Proteobacteria.Gammaproteobacteria.Enterobacteriales.Enterobacteriaceae	CEP120
313147	ENSG00000168944	rs60940635	0.252349558	0.484582087	0.476871264	0.954059163	0.300196756	-0.180263941	0.087738699	0.00728457	0.259962925	0.256452732	0.122638966	0.125966311	0.267168827	0.20230462	0.972923782	0.998450173	Bacteria.Firmicutes.Clostridia.Clostridiales.Ruminococcaceae.Ruminiclostridium.9	CEP120
313148	ENSG00000168944	rs60940635	0.996162119	0.511758095	0.421676243	0.788949162	0.001223751	-0.133337029	-0.091357912	0.026611324	0.253451619	0.202125446	0.112989127	0.099013486	0.673725591	0.264374077	0.999028109	0.997798285	Bacteria.Actinobacteria.Actinobacteria.Micrococcales.Micrococcaceae	CEP120
313149	ENSG00000168952	rs11623931	0.138262814	0.006598407	0.774433811	0.420701766	0.280687484	-0.928731297	0.027089275	-0.120337216	0.187066947	0.331063956	0.094139156	0.148516482	0.225385998	0.01317083	0.999274386	0.998480911	Bacteria.Firmicutes.Clostridia.Clostridiales.Ruminococcaceae.Ruminococcaceae.UCG.013	STXBP6
313150	ENSG00000168952	rs11623931	0.531513485	0.335033524	0.771899476	0.097792367	0.169517883	-0.316024832	-0.027857179	0.209529696	0.269499398	0.325422626	0.095701331	0.124760749	0.542191418	0.276588699	0.999437234	0.98110946	Bacteria.Proteobacteria.Betaproteobacteria.Neisseriales.Neisseriaceae	STXBP6
313151	ENSG00000168952	rs11623931	0.191367934	0.004457099	0.813357048	0.142908475	0.230489088	-0.615715191	0.01581841	-0.120545368	0.17460215	0.209074794	0.066732014	0.081300187	0.199482522	0.007438665	0.976185811	0.767923268	Bacteria.Proteobacteria.Betaproteobacteria.Burkholderiales	STXBP6
313152	ENSG00000168952	rs11623931	0.402883625	0.164634447	0.87171167	0.41707253	0.207613143	-0.480927354	-0.014127127	0.104688604	0.246600379	0.342234342	0.087143367	0.128194424	0.5426877	0.191885245	0.998986731	0.998377846	Bacteria.Firmicutes.Clostridia.Clostridiales.Family.XI.Anaerococcus	STXBP6
313153	ENSG00000168952	rs11623931	0.184346615	0.00251486	0.513225624	0.666912069	0.197760479	-0.673709517	-0.050513313	0.05104068	0.147414239	0.214442054	0.076840887	0.118059981	0.153727994	0.002443364	0.943565085	0.933246461	Bacteria.Firmicutes.Clostridia.Clostridiales.Lachnospiraceae..Eubacterium..eligens.group	STXBP6
313154	ENSG00000168952	rs11623931	0.163002754	0.000738965	0.969373591	0.612402269	0.226540243	-0.718462565	-0.004506878	-0.06909453	0.160576863	0.202954886	0.116940704	0.135727487	0.147589743	0.001199223	0.849931659	0.827373168	Bacteria.Firmicutes.Clostridia.Clostridiales.Ruminococcaceae.Butyricicoccus	STXBP6
313155	ENSG00000168952	rs11623931	0.132010303	0.017191823	0.502677798	0.021781742	0.204256456	-0.502960431	0.048129061	-0.281303989	0.133929247	0.205767374	0.071410227	0.119712023	0.107385088	0.009627449	0.663337248	0.921307549	Bacteria.Firmicutes.Bacilli.Lactobacillales.Streptococcaceae.Streptococcus	STXBP6
313156	ENSG00000168952	rs11623931	0.056376643	0.000600502	0.259815979	0.402238432	0.259501193	-0.736345803	0.063889163	-0.069271431	0.133608858	0.204260791	0.056210819	0.082166409	0.0564112	0.000703673	0.608428613	0.957040409	Bacteria.Firmicutes.Negativicutes.Selenomonadales.Acidaminococcaceae	STXBP6
313157	ENSG00000168952	rs11623931	0.063951247	0.000718838	0.481306973	0.72062744	0.255849919	-0.724985213	0.053977314	-0.038072355	0.135791191	0.204296577	0.076216246	0.106006077	0.062232174	0.00069391	0.725863566	0.977100631	Bacteria.Actinobacteria.Actinobacteria.Bifidobacteriales.Bifidobacteriaceae	STXBP6
313158	ENSG00000168952	rs11623931	0.382691723	0.059554859	0.831524464	0.974644028	0.199057342	-0.699975436	-0.022280385	0.005159535	0.22650739	0.365121046	0.104313313	0.161715103	0.476049251	0.079895982	0.998929462	0.999768153	Bacteria.Firmicutes.Clostridia.Clostridiales.Lachnospiraceae..Eubacterium..ventriosum.group	STXBP6
313159	ENSG00000168952	rs11623931	0.090376932	0.000670649	0.196072487	0.519366753	0.226947226	-0.696225514	0.118557267	-0.096212602	0.132054314	0.19499686	0.090776108	0.148523949	0.054801042	0.000609582	0.929939993	0.956901174	Bacteria.Firmicutes.Clostridia.Clostridiales.Ruminococcaceae.Ruminiclostridium.5	STXBP6
313160	ENSG00000168952	rs11623931	0.058051684	0.000921793	0.510866481	0.391588623	0.275454741	-0.813603867	-0.041660749	0.084095281	0.142807784	0.234461649	0.063019869	0.097512745	0.070375008	0.001171443	0.997466038	0.994193156	Bacteria.Bacteroidetes.Bacteroidia.Bacteroidales.Rikenellaceae	STXBP6
313161	ENSG00000168952	rs11623931	0.258206115	0.052509348	0.912624974	0.903000005	0.256107173	-0.672836805	-0.007057883	-0.011603681	0.224559923	0.340759887	0.064075422	0.094846331	0.340925828	0.064614449	0.920805696	0.99560689	Bacteria.Proteobacteria.Gammaproteobacteria	STXBP6
313162	ENSG00000168952	rs11623931	0.09036912	0.013883347	0.356055442	0.347509071	0.442556917	-1.045484307	-0.054862055	0.087967734	0.257505247	0.413612057	0.059027904	0.092971645	0.409273875	0.07587955	0.999785669	0.999420701	Bacteria.Firmicutes.Clostridia.Clostridiales.Ruminococcaceae.Faecalibacterium	STXBP6
313163	ENSG00000168952	rs11623931	0.403927498	0.004326827	0.773336133	0.568009757	0.184658504	-0.82546426	0.027202167	0.062683121	0.219825182	0.279312383	0.094060609	0.109229745	0.466614937	0.016765987	0.997570438	0.982567127	Bacteria.Firmicutes.Clostridia.Clostridiales.Lachnospiraceae.Lachnospiraceae.UCG.008	STXBP6
313164	ENSG00000168952	rs11623931	0.947188191	0.306329256	0.067208788	0.005695579	-0.012606258	-0.251201297	-0.144798654	0.29783504	0.189594382	0.243660906	0.077809749	0.104204985	0.6167112	0.182542865	0.997152221	0.990360691	Bacteria.Firmicutes.Clostridia.Clostridiales.Family.XI	STXBP6
313165	ENSG00000168952	rs11623931	0.020238196	0.000470913	0.126920918	0.231774292	0.381051553	-0.878013886	0.117397436	-0.137362006	0.160143398	0.238579721	0.075943261	0.113812851	0.051602997	0.001158785	0.738409225	0.955201279	Bacteria.Firmicutes.Clostridia.Clostridiales.Ruminococcaceae..Eubacterium..coprostanoligenes.group	STXBP6
313166	ENSG00000168952	rs11623931	0.012279983	0.000343783	0.057381843	0.234525481	0.394368209	-0.846091806	-0.116439076	0.113328756	0.153165704	0.224051601	0.060201162	0.094460285	0.032677326	0.000844289	0.999507593	0.935584968	Bacteria.Firmicutes.Clostridia.Clostridiales.Lachnospiraceae.Lachnoclostridium	STXBP6
313167	ENSG00000168952	rs11623931	0.114656299	0.004661912	0.521083072	0.858140793	0.355765041	-0.765010599	0.072897306	-0.027751105	0.222529083	0.261169875	0.112997329	0.154652641	0.202859629	0.011800219	0.913854295	0.999817689	Bacteria.Firmicutes.Clostridia.Clostridiales.Family.XIII.Family.XIII.AD3011.group	STXBP6
313168	ENSG00000168952	rs11623931	0.108242777	0.000167786	0.523861412	0.078686282	0.316065758	-0.914849022	0.054538649	-0.181338217	0.194117238	0.229239773	0.085108188	0.101530885	0.172075027	0.001070551	0.988161388	0.950695192	Bacteria.Firmicutes.Bacilli.Lactobacillales.Carnobacteriaceae	STXBP6
313169	ENSG00000168952	rs11623931	0.183462532	0.000259431	0.974479978	0.208031332	0.220937548	-0.817513922	-0.002487437	0.124596784	0.164354659	0.211722879	0.077462294	0.097995874	0.187330317	0.000749389	0.99739822	0.853015413	Bacteria.Firmicutes.Erysipelotrichia.Erysipelotrichales	STXBP6
313170	ENSG00000168952	rs11623931	0.322308643	0.136508945	0.648232434	0.825422061	0.422925402	-0.821329638	-0.035228553	0.022480932	0.424112137	0.544905858	0.076865543	0.101514756	0.896748936	0.443398059	0.998947111	0.995399427	Bacteria.Bacteroidetes	STXBP6
313171	ENSG00000168952	rs11623931	0.141503568	0.002127958	0.840599599	0.180571419	0.2353201	-0.64723396	0.012104259	-0.104847143	0.158141234	0.202405038	0.059945527	0.077474174	0.143454606	0.003619688	0.949153628	0.837566959	Bacteria.Proteobacteria.Betaproteobacteria.Burkholderiales.Alcaligenaceae	STXBP6
313172	ENSG00000168952	rs11623931	0.056168755	0.00031805	0.647511601	0.10703637	0.25488221	-0.727540066	0.024863032	-0.142173134	0.131116867	0.191463152	0.054129743	0.087013287	0.048644989	0.000356723	0.94253553	0.990835033	Bacteria.Bacteroidetes.Bacteroidia.Bacteroidales.Porphyromonadaceae.Parabacteroides	STXBP6
313173	ENSG00000168952	rs11623931	0.160872023	0.04664312	0.66252148	0.020759994	0.202196674	-0.439568597	0.033265907	-0.271795437	0.142584865	0.216793623	0.075878697	0.114719638	0.148860972	0.023263074	0.656090667	0.910444892	Bacteria.Firmicutes.Bacilli.Lactobacillales	STXBP6
313174	ENSG00000168952	rs11623931	0.06627797	0.107147382	0.379502788	0.718802183	0.364519025	-0.584523914	0.061153255	0.048084493	0.195194504	0.357857742	0.069119159	0.132975118	0.177612983	0.108397279	0.996423631	0.972382173	Bacteria.Bacteroidetes.Bacteroidia.Bacteroidales.Prevotellaceae.Prevotella.7	STXBP6
313175	ENSG00000168952	rs11623931	0.05214796	0.000539832	0.1658065	0.377627183	0.262387768	-0.750135677	-0.087826586	0.096102255	0.13267739	0.206194438	0.06267466	0.108191681	0.053063965	0.000567669	0.88069071	0.939697157	Bacteria.Proteobacteria.Deltaproteobacteria	STXBP6
313176	ENSG00000168952	rs11623931	0.278593643	0.016794797	0.205430229	0.147117982	0.157332639	-0.54415362	0.096062701	-0.179147082	0.144014109	0.221785105	0.075116797	0.122115781	0.201703195	0.012074956	0.583418983	0.862009394	Bacteria.Actinobacteria.Actinobacteria	STXBP6
313177	ENSG00000168952	rs11623931	0.196732921	0.005398405	0.944360809	0.890839097	0.229913318	-0.7295128	0.005765355	0.015434618	0.17630178	0.253543374	0.082296203	0.112029137	0.22740191	0.010395976	0.998793879	0.998376616	Bacteria.Firmicutes.Clostridia.Clostridiales.Lachnospiraceae.Blautia	STXBP6
313178	ENSG00000168952	rs11623931	0.23015308	0.008028715	0.901802591	0.76291316	0.21915372	-0.776449459	-0.008110486	-0.029763679	0.180945321	0.284017521	0.065481092	0.098260012	0.30179782	0.019906087	0.999586829	0.996426659	Bacteria.Firmicutes.Negativicutes.Selenomonadales.Veillonellaceae.Megasphaera	STXBP6
313179	ENSG00000168952	rs11623931	0.091798118	0.000578638	0.496663801	0.252488579	0.329517475	-0.868000468	0.057087944	-0.120577625	0.192600032	0.240013487	0.083519112	0.104448136	0.171551782	0.002609932	0.873209302	0.870639678	Bacteria.Firmicutes.Clostridia.Clostridiales.Lachnospiraceae..Eubacterium..xylanophilum.group	STXBP6
313180	ENSG00000168952	rs11623931	0.054229409	0.229192603	0.262405594	0.602972994	0.429356575	-0.472300973	0.122250046	0.087174966	0.219068156	0.389145516	0.10814912	0.16679649	0.197312639	0.196481992	0.902779599	0.981962125	Bacteria.Firmicutes.Clostridia.Clostridiales.Ruminococcaceae.Anaerotruncus	STXBP6
313181	ENSG00000168952	rs11623931	0.110529098	0.001716341	0.723280856	0.416678831	0.221824973	-0.661032975	0.021513311	-0.07818736	0.137136246	0.202214484	0.06050015	0.095661555	0.07664576	0.001738284	0.996033175	0.951395509	Bacteria.Firmicutes.Clostridia.Clostridiales.Lachnospiraceae.Lachnospiraceae.NK4A136.group	STXBP6
313182	ENSG00000168952	rs11623931	0.168863887	0.000282649	0.940912225	0.226644484	0.226971936	-0.807561853	-0.005729319	0.118447938	0.163158811	0.210549504	0.077000548	0.097054267	0.164409937	0.000641511	0.999789515	0.876216416	Bacteria.Firmicutes.Erysipelotrichia.Erysipelotrichales.Erysipelotrichaceae	STXBP6
313183	ENSG00000168952	rs11623931	0.037073014	0.000139123	0.152776802	0.054251297	0.300065663	-0.778967918	0.086721244	-0.154457733	0.141006091	0.192536627	0.059953525	0.078815454	0.052275681	0.000307615	0.999550314	0.996901429	Bacteria.Proteobacteria.Gammaproteobacteria.Pseudomonadales	STXBP6
313184	ENSG00000168952	rs11623931	0.322159602	0.136463715	0.647998331	0.825276047	0.423058028	-0.821426451	-0.035254182	0.022500178	0.424113508	0.544906158	0.076866516	0.101515332	0.895032652	0.4431237	0.998912436	0.995383189	Bacteria.Bacteroidetes.Bacteroidia.Bacteroidales	STXBP6
313185	ENSG00000168952	rs11623931	0.035497791	0.000106676	0.174319573	0.06423753	0.327232236	-0.819402142	0.083652247	-0.141872691	0.15243604	0.198731167	0.060915173	0.07538148	0.062565234	0.000371627	0.999305535	0.989974535	Bacteria.Proteobacteria.Gammaproteobacteria.Pseudomonadales.Pseudomonadaceae.Pseudomonas	STXBP6
313186	ENSG00000168952	rs11623931	0.230697398	0.00777958	0.73137925	0.380834303	0.306124005	-0.968215749	-0.025141625	0.083168029	0.253051301	0.352671989	0.072927328	0.09426624	0.505519428	0.05126825	0.878855093	0.890273479	Bacteria.Firmicutes.Clostridia.Clostridiales.Lachnospiraceae..Eubacterium..rectale.group	STXBP6
313187	ENSG00000168952	rs11623931	0.446605161	0.030199113	0.311782906	0.499508798	0.129892035	-0.590523182	-0.075330449	0.077362078	0.16964601	0.266572709	0.073904165	0.113934435	0.343610131	0.027186232	0.974916192	0.973716764	Bacteria.Firmicutes.Clostridia.Clostridiales.Ruminococcaceae.Ruminococcus.1	STXBP6
313188	ENSG00000168952	rs11623931	0.432980199	0.005481449	0.138734639	0.289962433	0.122022881	-0.611277422	-0.108197266	0.1151292	0.154669638	0.212852522	0.07219688	0.107923168	0.321685935	0.00694359	0.838188825	0.906546295	Bacteria.Firmicutes.Clostridia.Clostridiales.Ruminococcaceae.Ruminococcaceae.UCG.003	STXBP6
313189	ENSG00000168952	rs11623931	0.023513683	0.000115946	0.138300306	0.102087155	0.378756227	-0.879785293	0.094009944	-0.154266412	0.16334352	0.214635384	0.062659915	0.09305025	0.053464326	0.000362345	0.99830237	0.993631935	Bacteria.Firmicutes.Clostridia.Clostridiales.Clostridiaceae.1.Clostridium.sensu.stricto.1	STXBP6
313190	ENSG00000168952	rs11623931	0.062832399	0.011403191	0.431589109	0.959388302	0.329735036	-0.714099535	0.051553815	-0.005968994	0.174246822	0.274343157	0.065148734	0.116775878	0.145526278	0.017959446	0.999814869	0.950376326	Bacteria.Actinobacteria.Actinobacteria.Corynebacteriales.Corynebacteriaceae	STXBP6
313191	ENSG00000168952	rs11623931	0.433916127	0.038132682	0.729839613	0.845670665	0.176053154	-0.655335611	-0.031898921	0.025022382	0.223612264	0.309723866	0.091978867	0.128049267	0.437805613	0.048033695	0.99946547	0.972078348	Bacteria.Firmicutes.Erysipelotrichia.Erysipelotrichales.Erysipelotrichaceae..Clostridium..innocuum.group	STXBP6
313192	ENSG00000168952	rs11623931	0.229429262	0.030012423	0.618072243	0.421326313	0.380350626	-1.059848324	-0.05526043	0.134953096	0.31354543	0.477872991	0.110311042	0.166780169	0.646655038	0.143836676	0.99967607	0.999141757	Bacteria.Firmicutes.Negativicutes.Selenomonadales	STXBP6
313193	ENSG00000168952	rs11623931	0.117498926	0.254413041	0.193167493	0.612327157	1.319163829	-1.234676008	-0.183867361	0.091592047	0.831708202	1.073903458	0.139857084	0.179882945	0.999415694	0.773606282	0.990344402	0.958814833	Bacteria.Firmicutes	STXBP6
313194	ENSG00000168952	rs11623931	0.520304619	0.223312366	0.601107357	0.43500019	0.14452597	-0.458451676	-0.042707731	0.101900957	0.223608961	0.372927703	0.081295411	0.129735699	0.424466343	0.222108951	0.702017821	0.808878949	Bacteria.Firmicutes.Erysipelotrichia.Erysipelotrichales.Erysipelotrichaceae.Holdemanella	STXBP6
313195	ENSG00000168952	rs11623931	0.063869221	0.000717834	0.479868042	0.719560559	0.255939608	-0.725085655	0.054160187	-0.038226887	0.135795751	0.204299616	0.076223173	0.106013266	0.06237242	0.000693552	0.726819379	0.976188021	Bacteria.Actinobacteria.Actinobacteria.Bifidobacteriales.Bifidobacteriaceae.Bifidobacterium	STXBP6
313196	ENSG00000168952	rs11623931	0.979805753	0.225706583	0.118847517	0.029163129	-0.005302482	-0.314604773	-0.130599861	0.226670114	0.208688796	0.257255829	0.082648916	0.101651787	0.659888088	0.173395222	0.605567882	0.643996327	Bacteria.Firmicutes.Erysipelotrichia.Erysipelotrichales.Erysipelotrichaceae.Faecalitalea	STXBP6
313197	ENSG00000168952	rs11623931	0.05391439	0.000338176	0.12155716	0.253967815	0.258280833	-0.738843568	-0.096361947	0.118723522	0.13160366	0.195393365	0.06143747	0.103166289	0.048225081	0.000382674	0.972085394	0.950708623	Bacteria.Proteobacteria.Deltaproteobacteria.Desulfovibrionales.Desulfovibrionaceae	STXBP6
313198	ENSG00000168952	rs11623931	0.369298998	0.004879209	0.61955621	0.645648272	0.172559209	-0.791526001	-0.033696473	-0.042647773	0.190890377	0.27171164	0.067550726	0.09232454	0.305943104	0.010302476	0.999614985	0.99936283	Bacteria.Firmicutes.Clostridia.Clostridiales.Lachnospiraceae.Tyzzerella.4	STXBP6
313199	ENSG00000168952	rs11623931	0.283830026	0.098242279	0.635772503	0.038198812	0.178097187	-0.401720695	0.037133111	-0.246733775	0.16482086	0.239524847	0.078039938	0.116652303	0.255564329	0.059335231	0.783236232	0.982679299	Bacteria.Firmicutes.Bacilli	STXBP6
313200	ENSG00000168952	rs11623931	0.12161538	0.001693208	0.38390724	0.135853779	0.208324185	-0.642863329	-0.064484857	0.169793306	0.132842348	0.196387915	0.073566163	0.112456824	0.08961869	0.001181308	0.984441985	0.892100397	Bacteria.Firmicutes.Clostridia.Clostridiales.Ruminococcaceae.Flavonifractor	STXBP6
313201	ENSG00000168952	rs11623931	0.131841457	0.00020751	0.618056636	0.092763404	0.295621187	-0.900997787	0.041726823	-0.171800178	0.193750186	0.229383688	0.083291505	0.100720283	0.185666226	0.001320335	0.963485106	0.971945944	Bacteria.Firmicutes.Bacilli.Lactobacillales.Carnobacteriaceae.Granulicatella	STXBP6
313202	ENSG00000168952	rs11623931	0.235776382	0.008838919	0.455826701	0.301173583	0.181382899	-0.595734734	0.049043038	-0.09414984	0.151592725	0.220777489	0.065377119	0.090347391	0.183520799	0.007086803	0.919919759	0.859146433	Bacteria.Firmicutes.Clostridia.Clostridiales.Lachnospiraceae.Roseburia	STXBP6
313203	ENSG00000168952	rs11623931	0.056012967	0.02749752	0.340897997	0.586070791	0.263348276	-0.565381421	0.048729668	0.053595962	0.135383752	0.250793344	0.050795966	0.097941607	0.057018544	0.01408985	0.998409995	0.996467843	Bacteria.Verrucomicrobia	STXBP6
313204	ENSG00000168952	rs11623931	0.08112426	0.000603862	0.767736318	0.786449404	0.253270997	-0.720148203	0.021968747	-0.032046244	0.142984379	0.199863931	0.074079454	0.117804795	0.074776296	0.000558305	0.754156798	0.896631776	Bacteria.Firmicutes.Clostridia.Clostridiales.Peptostreptococcaceae	STXBP6
313205	ENSG00000168952	rs11623931	0.288027865	0.00634376	0.49392428	0.70810471	0.174208097	-0.650926373	-0.049556783	0.039097388	0.162644824	0.230866266	0.07204033	0.10397565	0.18071177	0.006331353	0.998970432	0.998994847	Bacteria.Firmicutes.Erysipelotrichia.Erysipelotrichales.Erysipelotrichaceae.Erysipelatoclostridium	STXBP6
313206	ENSG00000168952	rs11623931	0.200018551	0.003208325	0.940415123	0.857604239	0.228122859	-0.727469453	0.00523685	0.018099151	0.176230608	0.237819981	0.069793605	0.100479551	0.197771366	0.005008734	0.998997514	0.969189617	Bacteria.Firmicutes.Clostridia.Clostridiales.Ruminococcaceae.Subdoligranulum	STXBP6
313207	ENSG00000168952	rs11623931	0.111046653	0.003116598	0.900916882	0.648398064	0.244204448	-0.783734605	0.006959932	-0.049387652	0.15119508	0.255384787	0.055687007	0.107813948	0.13123623	0.004870613	0.965239182	0.997412515	Bacteria.Proteobacteria.Gammaproteobacteria.Enterobacteriales.Enterobacteriaceae.Citrobacter	STXBP6
313208	ENSG00000168952	rs11623931	0.117477551	0.001465906	0.939525129	0.949039834	0.233627536	-0.701611959	-0.005529963	0.006783259	0.147289062	0.211286353	0.072613334	0.1057305	0.111113249	0.002094235	0.998173674	0.999631787	Bacteria.Firmicutes.Bacilli.Bacillales	STXBP6
313209	ENSG00000168952	rs11623931	0.065889495	0.000413458	0.110509026	0.858528945	0.242471481	-0.706422626	-0.096032268	-0.015926437	0.129648967	0.189893664	0.059365491	0.089001767	0.055381754	0.00041571	0.998880039	0.995909089	Bacteria.Proteobacteria.Deltaproteobacteria.Desulfovibrionales.Desulfovibrionaceae.Bilophila	STXBP6
313210	ENSG00000168952	rs11623931	0.130256355	0.012137796	0.646830264	0.621962762	0.310315103	-0.830981693	0.042921358	-0.066721266	0.202531049	0.322183107	0.093251138	0.13468141	0.227725301	0.019461463	0.998768023	0.993344858	Bacteria.Firmicutes.Clostridia.Clostridiales.Ruminococcaceae.Ruminococcaceae.NK4A214.group	STXBP6
313211	ENSG00000168952	rs11623931	0.10289703	0.066084683	0.183811547	0.358937335	1.174586127	-1.349632549	-0.165383521	0.116689756	0.710192315	0.7221797	0.123127548	0.126310115	0.979178011	0.481451973	0.996576058	0.809070299	Bacteria.Firmicutes.Clostridia.Clostridiales	STXBP6
313212	ENSG00000168952	rs11623931	0.04013553	0.000356408	0.273123604	0.266749917	0.323481578	-0.811104406	0.083674171	-0.108391546	0.15450506	0.215411496	0.075715581	0.096773455	0.072804313	0.000817399	0.911591624	0.852708935	Bacteria.Firmicutes.Clostridia.Clostridiales.Ruminococcaceae.Ruminococcaceae.UCG.005	STXBP6
313213	ENSG00000168952	rs11623931	0.138133765	0.017804427	0.558745911	0.024113956	0.204101409	-0.502642219	0.042145083	-0.27688789	0.135980124	0.206807367	0.071713135	0.11994399	0.10840857	0.009208146	0.690219556	0.955303348	Bacteria.Firmicutes.Bacilli.Lactobacillales.Streptococcaceae	STXBP6
313214	ENSG00000168952	rs11623931	0.069805532	0.000554848	0.522339939	0.130327679	0.241714542	-0.696429135	0.043344649	-0.141217061	0.131145707	0.19188029	0.067391842	0.092184494	0.056380794	0.000639055	0.977101029	0.885542265	Bacteria.Firmicutes.Clostridia.Clostridiales.Lachnospiraceae.Coprococcus.1	STXBP6
313215	ENSG00000168952	rs11623931	0.156756418	0.00152575	0.120764104	0.823700201	0.193032522	-0.703686119	-0.076338667	0.01920388	0.134764109	0.212748389	0.048565688	0.085855723	0.116231529	0.001434388	0.561158812	0.878197235	Bacteria.Proteobacteria.Betaproteobacteria.Burkholderiales.Alcaligenaceae.Sutterella	STXBP6
313216	ENSG00000168952	rs11623931	0.190452829	0.003156153	0.844144277	0.962260678	0.27215786	-0.71209465	0.016284272	0.004977935	0.205737097	0.232367193	0.082506151	0.104805601	0.244848714	0.008699926	0.885272464	0.936802551	Bacteria.Firmicutes.Clostridia.Clostridiales.Ruminococcaceae.Ruminococcaceae.UCG.014	STXBP6
313217	ENSG00000168952	rs11623931	0.352700187	0.048989594	0.646996864	0.293102576	0.169401643	-0.524786897	-0.049461837	0.168609561	0.180990221	0.261646466	0.107515519	0.159096917	0.278032357	0.039261856	0.943330549	0.989731238	Bacteria.Actinobacteria.Coriobacteriia.Coriobacteriales.Coriobacteriaceae	STXBP6
313218	ENSG00000168952	rs11623931	0.112821797	0.000407256	0.679851326	0.236210356	0.273470467	-0.859722966	-0.026853801	0.098526022	0.170171319	0.23081559	0.06478584	0.08242132	0.159187808	0.001586451	0.933588895	0.81233175	Bacteria.Firmicutes.Negativicutes.Selenomonadales.Veillonellaceae	STXBP6
313219	ENSG00000168952	rs11623931	0.058058212	0.000922027	0.511050582	0.391949663	0.275444604	-0.813485614	-0.041646148	0.084059262	0.142806346	0.23443302	0.063025325	0.097545738	0.070383687	0.001181968	0.997528932	0.993985312	Bacteria.Bacteroidetes.Bacteroidia.Bacteroidales.Rikenellaceae.Alistipes	STXBP6
313220	ENSG00000168952	rs11623931	0.051015563	0.000159868	0.432954171	0.111699219	0.279198776	-0.899169228	0.05798521	-0.170495446	0.140475208	0.22451001	0.073494755	0.105755899	0.065037432	0.000220403	0.999417824	0.978585261	Bacteria.Firmicutes.Clostridia.Clostridiales.Christensenellaceae.Christensenellaceae.R.7.group	STXBP6
313221	ENSG00000168952	rs11623931	0.055607898	0.033253503	0.339073711	0.540928601	0.263445621	-0.54975126	0.048854595	0.060605483	0.135203833	0.252811643	0.050732836	0.098608805	0.05767577	0.016020501	0.99894297	0.998882343	Bacteria.Verrucomicrobia.Verrucomicrobiae.Verrucomicrobiales.Verrucomicrobiaceae.Akkermansia	STXBP6
313222	ENSG00000168952	rs11623931	0.278582455	0.118602848	0.947533332	0.71002519	0.250292973	-0.578827019	0.006279511	0.050779387	0.22909978	0.366057734	0.095064184	0.135980979	0.435725482	0.128505601	0.996981738	0.880926995	Bacteria.Bacteroidetes.Bacteroidia.Bacteroidales.Porphyromonadaceae.Butyricimonas	STXBP6
313223	ENSG00000168952	rs11623931	0.197835039	0.005887029	0.80123191	0.786855836	0.218698117	-0.756169439	-0.019790099	-0.031819349	0.168120043	0.265663953	0.07829305	0.117199415	0.208899984	0.006710302	0.828874293	0.996716587	Bacteria.Bacteroidetes.Bacteroidia.Bacteroidales.Porphyromonadaceae.Odoribacter	STXBP6
313224	ENSG00000168952	rs11623931	0.345437384	0.051455557	0.794003383	0.822476465	0.196274492	-0.647950572	-0.021345208	0.028568841	0.206544038	0.326643231	0.081415998	0.126828556	0.381850097	0.061400814	0.999469974	0.995685903	Bacteria.Bacteroidetes.Bacteroidia.Bacteroidales.Porphyromonadaceae.Barnesiella	STXBP6
313225	ENSG00000168952	rs11623931	0.265722675	0.009809801	0.743913669	0.311297187	0.206897789	-0.600219871	0.02329137	-0.094474254	0.184321001	0.225682491	0.070999841	0.092591787	0.285685399	0.012706987	0.964011852	0.896171512	Bacteria.Proteobacteria.Betaproteobacteria	STXBP6
313226	ENSG00000168952	rs11623931	0.051335068	0.000546134	0.238426162	0.405713138	0.266584468	-0.746724945	-0.09802052	0.087156072	0.134318402	0.205460012	0.082390886	0.104151423	0.049030979	0.00060373	0.997048205	0.999513539	Bacteria.Firmicutes.Clostridia.Clostridiales.Lachnospiraceae.Dorea	STXBP6
313227	ENSG00000168952	rs11623931	0.236475956	0.005704287	0.439957721	0.324794877	0.181762459	-0.612903595	0.058920381	-0.113680008	0.152139356	0.214480504	0.07583442	0.114590653	0.175281254	0.005860269	0.997851323	0.958589665	Bacteria.Firmicutes.Clostridia.Clostridiales.Lachnospiraceae.Fusicatenibacter	STXBP6
313228	ENSG00000168952	rs11623931	0.078635049	0.000853075	0.905924122	0.169115813	0.255058967	-0.678240867	0.00697876	-0.120160879	0.142781924	0.194077744	0.058825001	0.086429485	0.078644422	0.001388662	0.913610078	0.994448463	Bacteria.Bacteroidetes.Bacteroidia.Bacteroidales.Porphyromonadaceae	STXBP6
313229	ENSG00000168952	rs11623931	0.1770966	0.112580923	0.892430406	0.464270075	0.222464412	-0.513651344	-0.008402963	0.088501158	0.16305711	0.31940958	0.061899293	0.120227641	0.20592935	0.071899635	0.940548967	0.926870238	Bacteria.Firmicutes.Clostridia.Clostridiales.Lachnospiraceae.Lachnospiraceae.UCG.010	STXBP6
313230	ENSG00000168952	rs11623931	0.059736197	0.000300489	0.428214208	0.227608858	0.264102221	-0.797057841	0.045724947	-0.100653882	0.137861605	0.208814944	0.057359507	0.082647364	0.067943685	0.000464939	0.772286577	0.89062602	Bacteria.Firmicutes.Negativicutes.Selenomonadales.Acidaminococcaceae.Phascolarctobacterium	STXBP6
313231	ENSG00000168952	rs11623931	0.177355595	0.004462555	0.819075338	0.749980891	0.218744887	-0.766030396	0.01265831	0.030005349	0.160428074	0.260154351	0.055120428	0.093767382	0.18400012	0.006087904	0.998302481	0.99762474	Bacteria.Proteobacteria.Gammaproteobacteria.Enterobacteriales.Enterobacteriaceae.Escherichia.Shigella	STXBP6
313232	ENSG00000168952	rs11623931	0.046327779	0.01533008	0.348873324	0.803456658	0.309931782	-0.732246416	0.049916609	-0.026805636	0.152630467	0.294163864	0.052906563	0.107274243	0.08423911	0.016216617	0.998735039	0.999709092	Bacteria.Bacteroidetes.Bacteroidia.Bacteroidales.Prevotellaceae.Prevotella.9	STXBP6
313233	ENSG00000168952	rs11623931	0.298237473	0.037955759	0.764521533	0.367607786	0.189398818	-0.552975199	-0.036724067	0.15057919	0.180639664	0.261098376	0.122092784	0.165984545	0.244774029	0.032402795	0.925950996	0.994989321	Bacteria.Actinobacteria.Coriobacteriia.Coriobacteriales	STXBP6
313234	ENSG00000168952	rs11623931	0.181499615	0.020855621	0.786277349	0.879933176	0.2813404	-0.74525419	0.027465387	-0.021933104	0.208338293	0.314803171	0.100881819	0.144638969	0.254253751	0.030320276	0.998330087	0.999834196	Bacteria.Actinobacteria.Coriobacteriia.Coriobacteriales.Coriobacteriaceae.Collinsella	STXBP6
313235	ENSG00000168952	rs11623931	0.046393747	0.000142537	0.369791593	0.096724467	0.283599248	-0.903624936	0.067856121	-0.179476619	0.139706078	0.223740597	0.075142319	0.106518418	0.060894782	0.000204987	0.999989953	0.951984197	Bacteria.Firmicutes.Clostridia.Clostridiales.Christensenellaceae	STXBP6
313236	ENSG00000168952	rs11623931	0.01558349	0.008308262	0.120970319	0.996810128	0.438161263	-0.68748977	0.148592388	0.000555524	0.176475024	0.252640453	0.094586022	0.13842777	0.060866194	0.011892279	0.999550585	0.983787266	Bacteria.Firmicutes.Clostridia.Clostridiales.Lachnospiraceae.Lachnospiraceae.ND3007.group	STXBP6
313237	ENSG00000168952	rs11623931	0.30881284	0.047842714	0.594842767	0.636180423	0.177354542	-0.604006763	-0.04509029	0.065944313	0.172923395	0.2995636	0.084371477	0.138758153	0.299320453	0.041531772	0.988805145	0.994553009	Bacteria.Firmicutes.Clostridia.Clostridiales.Ruminococcaceae.Ruminiclostridium.9	STXBP6
313238	ENSG00000168952	rs11623931	0.008126688	0.000340626	0.040455271	0.178834261	0.441396821	-0.913654299	0.149687786	-0.150870819	0.161722277	0.241763467	0.071613838	0.111032013	0.029165045	0.000838009	0.718661058	0.924960833	Bacteria.Firmicutes.Clostridia.Clostridiales.Ruminococcaceae.Ruminococcus.2	STXBP6
313239	ENSG00000168952	rs11623931	0.082635889	0.002526209	0.386184474	0.017666213	0.225180632	-0.600138296	-0.05138084	0.236513845	0.127771077	0.191116676	0.058899892	0.097188105	0.062673301	0.001700171	0.996546716	0.994860843	Bacteria.Firmicutes.Clostridia.Clostridiales.Ruminococcaceae.Ruminococcaceae.UCG.002	STXBP6
313240	ENSG00000168952	rs11623931	0.093072883	0.000598564	0.959868052	0.793823593	0.244011036	-0.717144558	0.003309373	0.023945407	0.143193397	0.198878904	0.065518374	0.091252287	0.088246863	0.000680299	0.868721179	0.924689794	Bacteria.Firmicutes.Clostridia.Clostridiales.Lachnospiraceae.Lachnospira	STXBP6
313241	ENSG00000168952	rs11623931	0.047163911	0.000136524	0.611542455	0.107295682	0.279013376	-0.858944943	0.040151298	-0.188005665	0.137944233	0.212015383	0.078681455	0.115150575	0.052480223	0.000171555	0.834857987	0.980985352	Bacteria.Firmicutes.Clostridia.Clostridiales.Ruminococcaceaencultured	STXBP6
313242	ENSG00000168952	rs11623931	0.462809003	0.048342976	0.095253779	0.03000882	0.111198306	-0.445725894	-0.092055533	0.193150537	0.150566522	0.22157252	0.054388091	0.087087299	0.292157367	0.036615035	0.765788977	0.542393789	Bacteria.Firmicutes.Clostridia.Clostridiales.Lachnospiraceae.Tyzzerella	STXBP6
313243	ENSG00000168952	rs11623931	0.305119755	0.02141152	0.662382576	0.760134069	0.181559747	-0.816657221	-0.031110797	-0.043322912	0.175666434	0.346516299	0.070931777	0.141313867	0.401130639	0.035857208	0.999028109	0.997798285	Bacteria.Actinobacteria.Actinobacteria.Micrococcales.Micrococcaceae	STXBP6
313244	ENSG00000168952	rs11623931	0.057944197	0.000220582	0.37584292	0.07048661	0.252254622	-0.749436424	0.045831129	-0.139910213	0.130722244	0.191684923	0.051402861	0.076099605	0.05372026	0.000332604	0.973523722	0.888376871	Bacteria.Proteobacteria.Betaproteobacteria.Burkholderiales.Alcaligenaceae.Parasutterella	STXBP6
313245	ENSG00000168952	rs11623931	0.185489264	0.005321854	0.931870456	0.669710466	0.254636991	-0.6711713	0.00956857	0.067160802	0.190312063	0.232855684	0.111497659	0.156748844	0.198359389	0.008364268	0.898573745	0.994506574	Bacteria.Firmicutes.Clostridia.Clostridiales.Family.XIII	STXBP6
313246	ENSG00000168952	rs11623931	0.033020338	0.00029037	0.219069652	0.38726576	0.357978735	-0.799962154	0.078493812	-0.080454688	0.164396154	0.209010313	0.063260301	0.092439854	0.06154048	0.000763437	0.995652601	0.993943049	Bacteria.Firmicutes.Clostridia.Clostridiales.Clostridiaceae.1	STXBP6
313247	ENSG00000168952	rs11623931	0.167381578	0.084352042	0.345306612	0.571782495	0.690612765	-1.009602167	-0.092957714	0.064714575	0.494695062	0.576130429	0.097794785	0.113880695	0.734720055	0.386653876	0.876277026	0.832719607	Bacteria.Firmicutes.Clostridia.Clostridiales.Lachnospiraceae	STXBP6
313248	ENSG00000168952	rs11623931	0.259365286	0.17036217	0.882495436	0.126855328	0.2288227	-0.38738811	-0.011218243	0.165843177	0.201130073	0.27946769	0.075604907	0.107263487	0.365581103	0.152296247	0.984987993	0.971423926	Bacteria.Proteobacteria.Deltaproteobacteria.Desulfovibrionales.Desulfovibrionaceae.Desulfovibrio	STXBP6
313249	ENSG00000168952	rs11623931	0.167748409	0.001233015	0.544896687	0.853660627	0.203701089	-0.71729754	0.045325291	0.019350032	0.146041659	0.212416625	0.074478039	0.104496623	0.116321272	0.001364026	0.890894687	0.923417145	Bacteria.Firmicutes.Clostridia.Clostridiales.Lachnospiraceaencultured	STXBP6
313250	ENSG00000168952	rs11623931	0.067216037	0.000432603	0.235254039	0.442292236	0.246070994	-0.71707795	-0.072536103	0.054026299	0.132233569	0.193478903	0.06055453	0.069893288	0.05443038	0.00043181	0.754342487	0.890827153	Bacteria.Proteobacteria.Gammaproteobacteria.Pasteurellales.Pasteurellaceae	STXBP6
313251	ENSG00000168952	rs11623931	0.084809179	0.000184398	0.794010133	0.088087131	0.233821856	-0.761577651	-0.017719449	0.146050372	0.133631439	0.192175912	0.067588706	0.08436325	0.078988328	0.000253272	0.907465165	0.947519548	Bacteria.Firmicutes.Clostridia.Clostridiales.Lachnospiraceae..Eubacterium..hallii.group	STXBP6
313252	ENSG00000168952	rs11623931	0.238944185	0.012190368	0.680717767	0.592566562	0.192283796	-0.882449387	-0.027119186	-0.078430999	0.161803921	0.342356493	0.065614297	0.145853542	0.253876228	0.015302363	0.987941569	0.997803387	Bacteria.Actinobacteria.Actinobacteria.Micrococcales	STXBP6
313253	ENSG00000168952	rs11623931	0.053797612	0.002425548	0.279437667	0.348169331	0.259911947	-0.637101387	0.05144116	0.098405587	0.132368456	0.202006596	0.047170044	0.104146737	0.049026711	0.002337581	0.99994518	0.999865593	Bacteria.Bacteroidetes.Bacteroidia.Bacteroidales.Prevotellaceae	STXBP6
313254	ENSG00000168952	rs11623931	0.089380809	0.000502178	0.98117685	0.314964751	0.228361825	-0.705032288	0.001614383	0.093578017	0.132456873	0.192612989	0.068166029	0.092416604	0.071165929	0.000604736	0.787552891	0.889691647	Bacteria.Firmicutes.Negativicutes.Selenomonadales.Veillonellaceae.Veillonella	STXBP6
313255	ENSG00000168952	rs11623931	0.091504767	0.000255509	0.743157125	0.09729202	0.224002125	-0.744257689	-0.016761383	0.124146537	0.13080635	0.192523006	0.050938162	0.073808226	0.061606188	0.000304051	0.95477287	0.867193888	Bacteria.Firmicutes.Negativicutes.Selenomonadales.Veillonellaceae.Dialister	STXBP6
313256	ENSG00000168952	rs11623931	0.105858591	0.000338435	0.329953793	0.04821424	0.219530374	-0.720653426	-0.055260411	0.158011015	0.133897296	0.190594529	0.056304726	0.078501596	0.085319911	0.000361239	0.728668386	0.834246709	Bacteria.Fusobacteria.Fusobacteriia.Fusobacteriales	STXBP6
313257	ENSG00000168952	rs11623931	0.083942499	0.139928544	0.333904748	0.854912761	0.455065824	-0.616058604	-0.087138866	-0.024724759	0.259333182	0.412341557	0.089519366	0.134687662	0.377599305	0.212999225	0.996108676	0.998901623	Bacteria.Firmicutes.Clostridia.Clostridiales.Lachnospiraceae..Ruminococcus..gnavus.group	STXBP6
313258	ENSG00000168952	rs11623931	0.070327544	0.00042957	0.171435347	0.384079346	0.242155673	-0.714503604	-0.081397205	0.06050818	0.131636264	0.192672184	0.058870783	0.06905459	0.054674371	0.00044454	0.731764723	0.925081642	Bacteria.Proteobacteria.Gammaproteobacteria.Pasteurellales.Pasteurellaceae.Haemophilus	STXBP6
313259	ENSG00000168952	rs11623931	0.586469628	0.021518043	0.227809167	0.661505331	0.095962935	-0.640846901	-0.09018153	0.053974351	0.175550583	0.272149466	0.074080731	0.122719551	0.363903577	0.034502491	0.998201428	0.99782309	Bacteria.Firmicutes.Bacilli.Bacillales.Staphylococcaceae.Staphylococcus	STXBP6
313260	ENSG00000168952	rs11623931	0.156163419	0.033959948	0.398010934	0.405547009	0.527498696	-1.093616873	-0.06565121	0.088268233	0.367734107	0.50499362	0.077173014	0.105442945	0.694632805	0.249502133	0.956359196	0.930754062	Bacteria.Firmicutes.Clostridia.Clostridiales.Ruminococcaceae	STXBP6
313261	ENSG00000168952	rs11623931	0.134196807	0.00482861	0.84200876	0.642651254	0.26063353	-0.795264808	-0.010915852	0.044158474	0.171877974	0.272650727	0.054548868	0.094732536	0.188191443	0.007412807	0.99617189	0.965530807	Bacteria.Proteobacteria.Gammaproteobacteria.Enterobacteriales.Enterobacteriaceae	STXBP6
313262	ENSG00000168952	rs11623931	0.393582443	0.709620979	0.734824262	0.421351492	0.383472185	-0.232516627	-0.035805792	-0.119291034	0.446542968	0.621742258	0.105264907	0.14743243	0.70936416	0.7050864	0.921846173	0.99665811	Bacteria.Proteobacteria	STXBP6
313263	ENSG00000168952	rs11623931	0.150646741	0.059410152	0.386919373	0.614494467	0.540320302	-0.934778031	-0.061229055	0.047584791	0.371573852	0.487314135	0.070298616	0.094028268	0.728627383	0.287710765	0.99911693	0.98634337	Bacteria.Bacteroidetes.Bacteroidia.Bacteroidales.Bacteroidaceae.Bacteroides	STXBP6
313264	ENSG00000168952	rs11623931	0.061045685	0.000503859	0.484648445	0.645308401	0.289475807	-0.750039643	0.050689938	-0.053142969	0.151899747	0.204966647	0.072125104	0.114926156	0.067237656	0.000711822	0.8182704	0.994491973	Bacteria.Firmicutes.Clostridia.Clostridiales.Peptostreptococcaceae.Intestinibacter	STXBP6
313265	ENSG00000168952	rs11623931	0.070738615	0.001854463	0.532257343	0.636774577	0.29331579	-0.768385383	-0.042147926	0.046902204	0.1596861	0.23690581	0.067128708	0.098864605	0.104462011	0.002952767	0.99786128	0.999462671	Bacteria.Firmicutes.Clostridia.Clostridiales.Lachnospiraceae.Anaerostipes	STXBP6
313266	ENSG00000168952	rs11623931	0.107275321	0.000341343	0.324205518	0.047383719	0.218763925	-0.720143864	-0.055892523	0.158569473	0.133981615	0.190590567	0.056271161	0.078477054	0.086030713	0.000375726	0.71162361	0.834704795	Bacteria.Fusobacteria.Fusobacteriia.Fusobacteriales.Fusobacteriaceae.Fusobacterium	STXBP6
313267	ENSG00000168952	rs11623931	0.407505362	0.136877467	0.349665335	0.111224896	0.138935654	-0.404121655	0.087052672	-0.242943075	0.16666665	0.268368138	0.092419815	0.150490633	0.341145717	0.072455916	0.925664213	0.949592213	Bacteria.Actinobacteria	STXBP6
313268	ENSG00000168952	rs11623931	0.012498051	6.34E-05	0.066202844	0.043201818	0.503781864	-0.995046603	0.158052493	-0.197446796	0.196172076	0.232887303	0.08461071	0.095780096	0.05732023	0.000682027	0.939365139	0.766255663	Bacteria.Firmicutes.Clostridia.Clostridiales.Ruminococcaceae.Ruminiclostridium.6	STXBP6
313269	ENSG00000168952	rs11623931	0.081987175	0.001847465	0.466213001	0.012098779	0.224364018	-0.611721069	-0.045019008	0.231982354	0.127032268	0.188530927	0.061425643	0.089900013	0.070093713	0.001585242	0.999334555	0.884371518	Bacteria.Firmicutes.Erysipelotrichia.Erysipelotrichales.Erysipelotrichaceae.Erysipelotrichaceae.UCG.003	STXBP6
313270	ENSG00000168958	rs7577008	0.122043187	0.019619105	0.259393607	0.034874728	0.208675983	-0.333314325	-0.094443602	0.217471547	0.133222196	0.139352386	0.083018813	0.100949396	0.123684338	0.013587214	0.753482761	0.658420497	Bacteria.Firmicutes.Clostridia.Clostridiales.Ruminococcaceae.Butyricicoccus	MFF
313271	ENSG00000168958	rs7577008	0.014402078	0.000395337	0.10687406	0.043632753	0.30518046	-0.614530874	-0.089103497	0.157128451	0.121416084	0.164586209	0.054507695	0.076383723	0.021028685	0.000562417	0.996033175	0.929840174	Bacteria.Firmicutes.Clostridia.Clostridiales.Lachnospiraceae.Lachnospiraceae.NK4A136.group	MFF
313272	ENSG00000168958	rs7577008	0.081346244	0.010847606	0.600722597	0.464119978	0.32948162	-0.549610189	-0.041105878	0.060149335	0.186148087	0.209629025	0.078163397	0.081684509	0.228066194	0.03009792	0.997570438	0.98026227	Bacteria.Firmicutes.Clostridia.Clostridiales.Lachnospiraceae.Lachnospiraceae.UCG.008	MFF
313273	ENSG00000168958	rs7577008	0.267044253	0.02471271	0.231189196	0.833062608	0.163866591	-0.419904225	-0.082289523	0.017396761	0.146393244	0.182691596	0.068095546	0.082211039	0.228858073	0.021728422	0.778609669	0.99827201	Bacteria.Firmicutes.Clostridia.Clostridiales.Ruminococcaceae..Eubacterium..coprostanoligenes.group	MFF
313274	ENSG00000168958	rs7577008	0.106390085	0.034976778	0.288168299	0.01887342	0.210853918	-0.303600737	0.071730019	-0.213580611	0.128804981	0.141011977	0.066988531	0.088720555	0.10982482	0.021125733	0.608960685	0.718585652	Bacteria.Actinobacteria.Actinobacteria	MFF
313275	ENSG00000168958	rs7577008	0.087676121	0.002968303	0.54209667	0.186308657	0.351599137	-0.653561339	0.045495008	-0.101212061	0.202825921	0.211818075	0.074237923	0.075787341	0.255283987	0.014965685	0.999437234	0.98110946	Bacteria.Proteobacteria.Betaproteobacteria.Neisseriales.Neisseriaceae	MFF
313276	ENSG00000168958	rs7577008	0.285261348	0.071723728	0.935246067	0.670792959	0.250653872	-0.553798385	-0.008922514	-0.055319876	0.232665248	0.302575678	0.109402598	0.129564742	0.41123663	0.099653387	0.970013786	0.987346016	Bacteria.Firmicutes.Clostridia.Clostridiales.Ruminococcaceae.Anaerotruncus	MFF
313277	ENSG00000168958	rs7577008	0.189037355	0.009152566	0.779906875	0.309222641	0.308057107	-0.620414333	0.023004373	-0.087154888	0.232122117	0.231031029	0.081987367	0.085049931	0.410831859	0.035095154	0.998986731	0.998377846	Bacteria.Firmicutes.Clostridia.Clostridiales.Family.XI.Anaerococcus	MFF
313278	ENSG00000168958	rs7577008	0.121705435	0.008611648	0.39093313	0.070020816	0.546148532	-1.244403011	-0.054803465	0.14598277	0.348348924	0.459530909	0.063459027	0.079267557	0.847577404	0.194296689	0.998947111	0.981145089	Bacteria.Bacteroidetes	MFF
313279	ENSG00000168958	rs7577008	0.014717031	0.000368264	0.139667585	0.05472578	0.441162366	-0.67173795	0.107136523	-0.151894229	0.176104226	0.178871619	0.071660807	0.077664126	0.0799627	0.001928641	0.997152221	0.990360691	Bacteria.Firmicutes.Clostridia.Clostridiales.Family.XI	MFF
313280	ENSG00000168958	rs7577008	0.087310433	0.010996541	0.704760775	0.233946753	0.319632299	-0.741310499	0.026035993	-0.116474585	0.18416772	0.283302247	0.068417114	0.096961027	0.203130223	0.024892569	0.996423631	0.938343963	Bacteria.Bacteroidetes.Bacteroidia.Bacteroidales.Prevotellaceae.Prevotella.7	MFF
313281	ENSG00000168958	rs7577008	0.663097428	0.021949472	0.189813539	0.729999198	0.080562069	-0.518513368	-0.129764053	-0.037199575	0.184095386	0.220950869	0.097951555	0.107329064	0.485536893	0.031625633	0.813601918	0.997357724	Bacteria.Firmicutes.Clostridia.Clostridiales.Family.XIII.Family.XIII.AD3011.group	MFF
313282	ENSG00000168958	rs7577008	0.116106165	0.041809225	0.187777569	0.043273051	0.197896518	-0.303605943	-0.095641278	0.162022744	0.124287008	0.146257511	0.071858156	0.078623755	0.09084333	0.013772971	0.730258692	0.946858872	Bacteria.Firmicutes.Clostridia.Clostridiales.Ruminococcaceaencultured	MFF
313283	ENSG00000168958	rs7577008	0.054500693	0.024399	0.431881636	0.354185975	0.379702745	-0.662661025	0.059471446	-0.096203796	0.193957806	0.287654801	0.07520225	0.103104828	0.229696174	0.050805853	0.996483139	0.869987637	Bacteria.Bacteroidetes.Bacteroidia.Bacteroidales.Porphyromonadaceae.Butyricimonas	MFF
313284	ENSG00000168958	rs7577008	0.017323825	5.19E-05	0.267051976	0.005300254	0.344719772	-0.645650725	-0.056983511	0.175002243	0.141203444	0.149136196	0.050908101	0.060684724	0.039878839	0.000203937	0.999507593	0.646738211	Bacteria.Firmicutes.Clostridia.Clostridiales.Lachnospiraceae.Lachnoclostridium	MFF
313285	ENSG00000168958	rs7577008	0.188327255	0.010336495	0.53645738	0.969589853	0.199846902	-0.446057312	-0.040847569	-0.002734558	0.15034046	0.168962071	0.065731581	0.07145887	0.214215356	0.013243659	0.975125615	0.999911927	Bacteria.Firmicutes.Clostridia.Clostridiales.Ruminococcaceae.Ruminococcus.1	MFF
313286	ENSG00000168958	rs7577008	0.077854293	0.00641191	0.584074117	0.396360603	0.233001812	-0.397580463	0.039206504	-0.069615991	0.130085007	0.141204109	0.071265208	0.081546457	0.078117075	0.004599579	0.68606699	0.921307549	Bacteria.Firmicutes.Bacilli.Lactobacillales.Streptococcaceae.Streptococcus	MFF
313287	ENSG00000168958	rs7577008	0.020598233	4.10E-05	0.341962206	0.007741409	0.347742806	-0.731067119	-0.054032913	0.165391907	0.146580981	0.166314033	0.056449241	0.060204393	0.054134062	0.000232506	0.938500455	0.554177272	Bacteria.Proteobacteria.Betaproteobacteria.Burkholderiales	MFF
313288	ENSG00000168958	rs7577008	0.003841125	0.001054704	0.043255567	0.36122986	0.452475355	-0.510767908	0.208490701	-0.098886623	0.150984358	0.149038057	0.101164244	0.107554564	0.020195371	0.002599637	0.835060654	0.989731238	Bacteria.Actinobacteria.Coriobacteriia.Coriobacteriales.Coriobacteriaceae	MFF
313289	ENSG00000168958	rs7577008	0.02218404	0.000339884	0.245900625	0.040848427	0.387019193	-0.729260451	0.088714961	-0.180879331	0.165221122	0.192936977	0.075774808	0.086711477	0.075414579	0.001769973	0.988161388	0.950695192	Bacteria.Firmicutes.Bacilli.Lactobacillales.Carnobacteriaceae	MFF
313290	ENSG00000168958	rs7577008	0.046782782	0.001259811	0.243663835	0.038272586	0.24229139	-0.444832955	-0.068569403	0.127313517	0.119575574	0.132002135	0.058287878	0.060215822	0.045358211	0.000992477	0.998880039	0.904995709	Bacteria.Proteobacteria.Deltaproteobacteria.Desulfovibrionales.Desulfovibrionaceae.Bilophila	MFF
313291	ENSG00000168958	rs7577008	0.051740007	0.005239992	0.959494914	0.509913454	0.264805144	-0.524263704	-0.003060327	-0.051095852	0.133660309	0.181540868	0.060029179	0.077117709	0.064575716	0.004714441	0.999550314	0.996901429	Bacteria.Proteobacteria.Gammaproteobacteria.Pseudomonadales	MFF
313292	ENSG00000168958	rs7577008	0.055611431	0.004776309	0.465420738	0.050399525	0.23455673	-0.389051229	-0.035517103	0.098891212	0.120379454	0.133207966	0.048374529	0.049619475	0.052463058	0.00365397	0.973523722	0.8616297	Bacteria.Proteobacteria.Betaproteobacteria.Burkholderiales.Alcaligenaceae.Parasutterella	MFF
313293	ENSG00000168958	rs7577008	0.035685253	0.038412911	0.392831193	0.816969325	0.329651416	-0.460073084	0.045271965	-0.016907959	0.153724612	0.217765116	0.052633875	0.07276294	0.072776735	0.030132084	0.998735039	0.999709092	Bacteria.Bacteroidetes.Bacteroidia.Bacteroidales.Prevotellaceae.Prevotella.9	MFF
313294	ENSG00000168958	rs7577008	0.18851955	0.154900976	0.575819103	0.13355315	0.202495486	-0.256095403	0.040760049	-0.149868869	0.152400115	0.177978404	0.072488574	0.098666599	0.197729811	0.082670312	0.764259112	0.982679299	Bacteria.Firmicutes.Bacilli	MFF
313295	ENSG00000168958	rs7577008	0.159434482	0.032314652	0.797404081	0.9685539	0.301819154	-0.434078097	0.019847043	0.00288809	0.212094683	0.198508707	0.077002012	0.072983367	0.259701663	0.05003615	0.999586829	0.996426659	Bacteria.Firmicutes.Negativicutes.Selenomonadales.Veillonellaceae.Megasphaera	MFF
313296	ENSG00000168958	rs7577008	0.056932674	0.010157785	0.421335595	0.395526966	0.375716379	-0.56778717	0.074364366	-0.079251125	0.193891955	0.214540365	0.091904158	0.092668241	0.20576634	0.027417469	0.978154064	0.998920199	Bacteria.Firmicutes.Clostridia.Clostridiales.Lachnospiraceae..Eubacterium..ventriosum.group	MFF
313297	ENSG00000168958	rs7577008	0.079239799	0.072961841	0.424942762	0.59870653	0.4166227	-0.569394861	-0.053148215	0.043064035	0.23370781	0.312483715	0.06619937	0.081434697	0.3404875	0.172260327	0.821600446	0.89747881	Bacteria.Firmicutes.Clostridia.Clostridiales.Lachnospiraceae..Eubacterium..rectale.group	MFF
313298	ENSG00000168958	rs7577008	0.038691309	0.001783557	0.698112713	0.450273408	0.259598886	-0.440812996	-0.035885708	0.069114423	0.123057341	0.135372169	0.092117461	0.091003046	0.032246946	0.001278284	0.965138341	0.956901174	Bacteria.Firmicutes.Clostridia.Clostridiales.Ruminococcaceae.Ruminiclostridium.5	MFF
313299	ENSG00000168958	rs7577008	0.458310003	0.037554247	0.155457303	0.80220171	0.116466254	-0.405247592	0.080258857	-0.017996082	0.156118789	0.19093182	0.055853786	0.0715523	0.3399085	0.039099641	0.770904473	0.915676906	Bacteria.Firmicutes.Negativicutes.Selenomonadales.Veillonellaceae	MFF
313300	ENSG00000168958	rs7577008	0.332704187	0.07091742	0.64935505	0.99300457	0.188757952	-0.429131853	0.024495392	-0.000620599	0.193430113	0.23377863	0.053630511	0.070515695	0.386738763	0.077331948	0.878350372	0.999606993	Bacteria.Proteobacteria.Gammaproteobacteria	MFF
313301	ENSG00000168958	rs7577008	0.086722483	0.026085845	0.433589371	0.186660217	0.428339642	-0.97410262	-0.066047562	0.200429666	0.246333903	0.427953701	0.083829812	0.150202679	0.502122881	0.137168849	0.99967607	0.999141757	Bacteria.Firmicutes.Negativicutes.Selenomonadales	MFF
313302	ENSG00000168958	rs7577008	0.659571192	0.101890469	0.07942818	0.572548875	0.07133938	-0.369777072	-0.127780287	0.05039114	0.161217399	0.222911119	0.071725403	0.088852678	0.484714432	0.084002834	0.704349054	0.911650628	Bacteria.Firmicutes.Clostridia.Clostridiales.Lachnospiraceae..Eubacterium..xylanophilum.group	MFF
313303	ENSG00000168958	rs7577008	0.032602218	0.004195168	0.024679182	0.011462555	0.255111991	-0.388418306	0.121568415	-0.158560312	0.116866104	0.130950481	0.052879081	0.060961872	0.034613736	0.00250511	0.55488927	0.657057038	Bacteria.Proteobacteria.Gammaproteobacteria.Pasteurellales.Pasteurellaceae	MFF
313304	ENSG00000168958	rs7577008	0.032131595	0.000858166	0.126035018	0.065940625	0.262694164	-0.472589311	-0.090216636	0.121253889	0.120000999	0.135303806	0.058221693	0.064846763	0.034681502	0.000799121	0.972085394	0.950708623	Bacteria.Proteobacteria.Deltaproteobacteria.Desulfovibrionales.Desulfovibrionaceae	MFF
313305	ENSG00000168958	rs7577008	0.270288166	0.063931484	0.389436969	0.206845217	0.173938714	-0.310461496	0.062155215	-0.098071152	0.156457879	0.164763461	0.071743784	0.076929836	0.229252186	0.037887325	0.993501001	0.853015413	Bacteria.Firmicutes.Erysipelotrichia.Erysipelotrichales	MFF
313306	ENSG00000168958	rs7577008	0.019935742	0.00030499	0.293722476	0.053961134	0.299645486	-0.607147502	-0.06132611	0.131142258	0.125612518	0.159249059	0.057941189	0.066835229	0.036030489	0.000498401	0.997528932	0.993985312	Bacteria.Bacteroidetes.Bacteroidia.Bacteroidales.Rikenellaceae.Alistipes	MFF
313307	ENSG00000168958	rs7577008	0.060210624	0.006419077	0.912750454	0.435851917	0.27029659	-0.550034897	0.006194365	-0.06089988	0.141364054	0.195377565	0.056317132	0.077679624	0.085326185	0.007451803	0.999305535	0.989974535	Bacteria.Proteobacteria.Gammaproteobacteria.Pseudomonadales.Pseudomonadaceae.Pseudomonas	MFF
313308	ENSG00000168958	rs7577008	0.081674999	0.006392731	0.551620104	0.414359181	0.231147646	-0.398205934	0.042729342	-0.066986859	0.130736295	0.141372019	0.071405783	0.081549145	0.078452363	0.004295376	0.690219556	0.955303348	Bacteria.Firmicutes.Bacilli.Lactobacillales.Streptococcaceae	MFF
313309	ENSG00000168958	rs7577008	0.03991744	0.002008261	0.558643235	0.573034747	0.257554884	-0.440027448	-0.039159392	0.03996333	0.122877235	0.136782003	0.066615309	0.070555216	0.039459828	0.001712131	0.98446706	0.934518136	Bacteria.Firmicutes.Clostridia.Clostridiales.Lachnospiraceae.Coprococcus.1	MFF
313310	ENSG00000168958	rs7577008	0.588058053	0.016104601	0.136610519	0.816701215	0.089453582	-0.483778013	-0.097486959	-0.017361749	0.164341134	0.195862409	0.064694133	0.074604506	0.444786974	0.025563362	0.774035897	0.925649467	Bacteria.Firmicutes.Clostridia.Clostridiales.Ruminococcaceae.Ruminococcaceae.UCG.014	MFF
313311	ENSG00000168958	rs7577008	0.026591389	0.006401041	0.279104003	0.285782492	0.394202909	-0.6002786	0.096901213	-0.102144755	0.173791091	0.213147778	0.088793391	0.09491767	0.097587337	0.012957876	0.999274386	0.998480911	Bacteria.Firmicutes.Clostridia.Clostridiales.Ruminococcaceae.Ruminococcaceae.UCG.013	MFF
313312	ENSG00000168958	rs7577008	0.031969894	0.001047746	0.131555541	0.099111045	0.264212458	-0.467641346	-0.089371852	0.109336258	0.120577036	0.136369702	0.05853022	0.065363236	0.03923682	0.000972815	0.863250727	0.93873292	Bacteria.Proteobacteria.Deltaproteobacteria	MFF
313313	ENSG00000168958	rs7577008	0.093067889	0.006331819	0.428104682	0.80550402	0.223688253	-0.414467464	-0.042913919	0.014282682	0.131265297	0.146965199	0.053820397	0.057772749	0.076335726	0.004345361	0.680120788	0.99602268	Bacteria.Firmicutes.Negativicutes.Selenomonadales.Acidaminococcaceae	MFF
313314	ENSG00000168958	rs7577008	0.027518102	0.021407641	0.309419492	0.383163395	0.368246034	-0.620333033	0.06583185	-0.097821335	0.163370036	0.263205702	0.064268236	0.111421965	0.119605955	0.032971104	0.99946547	0.972078348	Bacteria.Firmicutes.Erysipelotrichia.Erysipelotrichales.Erysipelotrichaceae..Clostridium..innocuum.group	MFF
313315	ENSG00000168958	rs7577008	0.027501922	0.002810388	0.489575699	0.268588248	0.283186669	-0.553071404	-0.042891367	0.09590478	0.125620374	0.178175291	0.061725714	0.085957816	0.038691262	0.002549923	0.890732322	0.836572531	Bacteria.Firmicutes.Clostridia.Clostridiales.Lachnospiraceaencultured	MFF
313316	ENSG00000168958	rs7577008	0.003855329	0.00118785	0.040015233	0.168788633	0.533654076	-0.576629073	0.202678301	-0.117130438	0.178148645	0.170152883	0.096745218	0.084184145	0.031295817	0.004395386	0.998330087	0.999834196	Bacteria.Actinobacteria.Coriobacteriia.Coriobacteriales.Coriobacteriaceae.Collinsella	MFF
313317	ENSG00000168958	rs7577008	0.005624231	1.31E-05	0.062261903	0.00171905	0.500625182	-0.930188728	0.130087027	-0.239973176	0.17488072	0.197449859	0.068590513	0.073421095	0.044310855	0.000240239	0.540441716	0.395212131	Bacteria.Firmicutes.Erysipelotrichia.Erysipelotrichales.Erysipelotrichaceae.Faecalitalea	MFF
313318	ENSG00000168958	rs7577008	0.210750336	0.053361488	0.473973003	0.238697482	0.19293407	-0.321902601	0.050113828	-0.090721641	0.152662853	0.163631811	0.069587661	0.076300378	0.185045742	0.027359502	0.999513786	0.876216416	Bacteria.Firmicutes.Erysipelotrichia.Erysipelotrichales.Erysipelotrichaceae	MFF
313319	ENSG00000168958	rs7577008	0.26364806	0.050361371	0.425367719	0.773258892	0.17698188	-0.406055244	-0.066367911	0.030139196	0.156979876	0.203706778	0.082741594	0.104179848	0.268851638	0.0398333	0.999550585	0.975879293	Bacteria.Firmicutes.Clostridia.Clostridiales.Lachnospiraceae.Lachnospiraceae.ND3007.group	MFF
313320	ENSG00000168958	rs7577008	0.298723884	0.065990211	0.263513289	0.693481343	0.161158782	-0.387401075	0.070812346	-0.029056841	0.153861738	0.207221636	0.062791436	0.073400859	0.228462897	0.035820816	0.99786128	0.999462671	Bacteria.Firmicutes.Clostridia.Clostridiales.Lachnospiraceae.Anaerostipes	MFF
313321	ENSG00000168958	rs7577008	0.037129117	0.00140235	0.693286873	0.516736494	0.259759628	-0.453215849	0.018237315	0.035157398	0.122102963	0.135892226	0.046038709	0.053931561	0.035443783	0.001148927	0.95477287	0.959631403	Bacteria.Firmicutes.Negativicutes.Selenomonadales.Veillonellaceae.Dialister	MFF
313322	ENSG00000168958	rs7577008	0.039044839	0.014986721	0.635240186	0.19516708	0.254704316	-0.351299403	-0.031598653	-0.10427872	0.120963236	0.140628578	0.066303891	0.079679755	0.041537105	0.007352095	0.997048205	0.999513539	Bacteria.Firmicutes.Clostridia.Clostridiales.Lachnospiraceae.Dorea	MFF
313323	ENSG00000168958	rs7577008	0.05968249	0.057378193	0.594933402	0.563892797	0.320211633	-0.573595571	0.03716483	-0.060370909	0.167114639	0.296555085	0.069558764	0.104088658	0.179905679	0.065127422	0.999469974	0.986131077	Bacteria.Bacteroidetes.Bacteroidia.Bacteroidales.Porphyromonadaceae.Barnesiella	MFF
313324	ENSG00000168958	rs7577008	0.056013826	0.002705354	0.378587372	0.746657511	0.240811843	-0.42285626	-0.050959102	0.020959026	0.123798525	0.135661001	0.057485945	0.064607629	0.049307376	0.001795094	0.996546716	0.99835739	Bacteria.Firmicutes.Clostridia.Clostridiales.Ruminococcaceae.Ruminococcaceae.UCG.002	MFF
313325	ENSG00000168958	rs7577008	0.21174805	0.025045037	0.251684932	0.874638995	0.176839501	-0.432092356	-0.062072561	0.012227335	0.14023747	0.188443883	0.05367726	0.077201284	0.186119715	0.019792471	0.99830237	0.997282036	Bacteria.Firmicutes.Clostridia.Clostridiales.Clostridiaceae.1.Clostridium.sensu.stricto.1	MFF
313326	ENSG00000168958	rs7577008	0.460755168	0.028276566	0.26240189	0.982082564	0.125991109	-0.442518435	-0.120551971	-0.002728393	0.169812791	0.197310401	0.106646073	0.121028795	0.329916095	0.026043216	0.805594244	0.994506574	Bacteria.Firmicutes.Clostridia.Clostridiales.Family.XIII	MFF
313327	ENSG00000168958	rs7577008	0.17472612	0.008558703	0.287979073	0.810722349	0.188031165	-0.480367792	-0.055434838	-0.017669597	0.137054465	0.177240241	0.05175	0.073483798	0.158595435	0.009647072	0.995652601	0.997475092	Bacteria.Firmicutes.Clostridia.Clostridiales.Clostridiaceae.1	MFF
313328	ENSG00000168958	rs7577008	0.022082599	0.001081973	0.124285571	0.149104869	0.287432111	-0.456396344	0.099622858	-0.128162345	0.122609548	0.13349161	0.063989478	0.087797991	0.031121788	0.000970576	0.494907142	0.939271375	Bacteria.Actinobacteria.Actinobacteria.Bifidobacteriales.Bifidobacteriaceae	MFF
313329	ENSG00000168958	rs7577008	0.038788613	0.004395626	0.820474771	0.253953232	0.254992042	-0.397931265	0.015886013	0.089570328	0.120935949	0.134900173	0.069724333	0.077830842	0.043970653	0.002446877	0.998239218	0.937616186	Bacteria.Firmicutes.Clostridia.Clostridiales.Ruminococcaceae.Flavonifractor	MFF
313330	ENSG00000168958	rs7577008	0.11990392	0.001047619	0.621376446	0.234023965	0.217848113	-0.502785115	-0.033475715	-0.085978736	0.138265204	0.146616372	0.06745924	0.071586242	0.121800977	0.001297783	0.947501839	0.878764997	Bacteria.Firmicutes.Clostridia.Clostridiales.Lachnospiraceae..Eubacterium..eligens.group	MFF
313331	ENSG00000168958	rs7577008	0.114066605	0.009458062	0.623037312	0.927959778	0.22636173	-0.420937788	-0.026936486	0.005341548	0.1413533	0.157465787	0.054541604	0.058854857	0.086882477	0.006449458	0.99894297	0.998882343	Bacteria.Verrucomicrobia.Verrucomicrobiae.Verrucomicrobiales.Verrucomicrobiaceae.Akkermansia	MFF
313332	ENSG00000168958	rs7577008	0.121690629	0.008611037	0.390894902	0.070016492	0.546172988	-1.244414986	-0.054808787	0.145985552	0.348350434	0.45953088	0.06346004	0.079267813	0.846220201	0.194161225	0.998912436	0.981117471	Bacteria.Bacteroidetes.Bacteroidia.Bacteroidales	MFF
313333	ENSG00000168958	rs7577008	0.034904807	0.009792687	0.507912444	0.229631797	0.311075165	-0.699487844	0.031100406	-0.108452114	0.144424516	0.262942702	0.0467172	0.08944278	0.093679327	0.016382321	0.999614985	0.99936283	Bacteria.Firmicutes.Clostridia.Clostridiales.Lachnospiraceae.Tyzzerella.4	MFF
313334	ENSG00000168958	rs7577008	0.04611084	0.002679236	0.990756448	0.868012902	0.257918647	-0.429370003	0.000656847	0.009642553	0.126885702	0.137605694	0.056482059	0.057798237	0.057776585	0.002138852	0.870690025	0.924689794	Bacteria.Firmicutes.Clostridia.Clostridiales.Lachnospiraceae.Lachnospira	MFF
313335	ENSG00000168958	rs7577008	0.086509512	0.008046185	0.043780246	0.070798803	0.209674084	-0.36878754	0.108979887	-0.140636802	0.120498151	0.13493824	0.053015901	0.076581833	0.069628547	0.005294244	0.327622311	0.776951443	Bacteria.Firmicutes.Negativicutes.Selenomonadales.Veillonellaceae.Veillonella	MFF
313336	ENSG00000168958	rs7577008	0.022062337	0.001078332	0.124141898	0.148814458	0.287474176	-0.456561453	0.099667723	-0.128295979	0.12260805	0.133497686	0.063993414	0.087825756	0.031196004	0.000967138	0.49496669	0.938940281	Bacteria.Actinobacteria.Actinobacteria.Bifidobacteriales.Bifidobacteriaceae.Bifidobacterium	MFF
313337	ENSG00000168958	rs7577008	0.017602903	0.001150547	0.234754701	0.176252685	0.322390782	-0.550634812	-0.064871414	0.091701184	0.132399379	0.161991094	0.05409754	0.067080359	0.037994079	0.001547977	0.843536372	0.825157242	Bacteria.Firmicutes.Clostridia.Clostridiales.Lachnospiraceae.Roseburia	MFF
313338	ENSG00000168958	rs7577008	0.035602821	0.010919717	0.531836771	0.961430536	0.301518529	-0.424319013	0.031776196	0.003062026	0.140540586	0.161995653	0.050557702	0.063079351	0.063090551	0.012523422	0.883897761	0.874416612	Bacteria.Firmicutes.Clostridia.Clostridiales.Lachnospiraceae.Tyzzerella	MFF
313339	ENSG00000168958	rs7577008	0.057040733	0.003640242	0.822436625	0.651703316	0.271341707	-0.46753506	-0.01594732	0.036716485	0.140091113	0.155047089	0.070780398	0.080969202	0.078724024	0.004222482	0.997851323	0.977487446	Bacteria.Firmicutes.Clostridia.Clostridiales.Lachnospiraceae.Fusicatenibacter	MFF
313340	ENSG00000168958	rs7577008	0.042650776	0.001638948	0.981472301	0.423661502	0.252781324	-0.442735604	0.001242606	0.042813022	0.122288029	0.134810085	0.05330491	0.053178262	0.040861884	0.001301129	0.946208947	0.990835033	Bacteria.Bacteroidetes.Bacteroidia.Bacteroidales.Porphyromonadaceae.Parabacteroides	MFF
313341	ENSG00000168958	rs7577008	0.246968746	0.018249782	0.510005215	0.917764954	0.189252843	-0.453451672	0.049889372	0.008397857	0.162017678	0.187322878	0.075313184	0.081024783	0.255728744	0.023456784	0.998793879	0.998376616	Bacteria.Firmicutes.Clostridia.Clostridiales.Lachnospiraceae.Blautia	MFF
313342	ENSG00000168958	rs7577008	0.194458039	0.020596763	0.958100418	0.324583929	0.274728035	-0.707049965	0.003908596	-0.099907502	0.20958325	0.298032979	0.074114279	0.100663596	0.267072952	0.054932731	0.784688849	0.754918538	Bacteria.Firmicutes.Erysipelotrichia.Erysipelotrichales.Erysipelotrichaceae.Holdemanella	MFF
313343	ENSG00000168958	rs7577008	0.029672747	0.000436733	0.56349277	0.08457701	0.267977028	-0.590552838	0.037036419	-0.135053846	0.120568213	0.159465805	0.063790798	0.077125696	0.039830336	0.000432099	0.719851693	0.863912925	Bacteria.Firmicutes.Clostridia.Clostridiales.Peptostreptococcaceae	MFF
313344	ENSG00000168958	rs7577008	0.259752018	0.109311495	0.451344804	0.233513198	0.755001976	-1.621144892	-0.084008195	0.197350248	0.664174105	0.998726972	0.110876891	0.164133282	0.999415694	0.686212809	0.990344402	0.933994762	Bacteria.Firmicutes	MFF
313345	ENSG00000168958	rs7577008	0.021255608	0.007156558	0.380809554	0.220432685	0.32105477	-0.664685691	0.042613132	-0.107064099	0.136056726	0.239453307	0.048297042	0.086544244	0.052287889	0.008825074	0.937318069	0.997412515	Bacteria.Proteobacteria.Gammaproteobacteria.Enterobacteriales.Enterobacteriaceae.Citrobacter	MFF
313346	ENSG00000168958	rs7577008	0.10902445	0.010149724	0.416642338	0.793645266	0.215719423	-0.420822884	-0.05428173	0.021165643	0.132786947	0.158991516	0.066407997	0.08058768	0.100095986	0.005174726	0.999989953	0.995366106	Bacteria.Firmicutes.Clostridia.Clostridiales.Christensenellaceae	MFF
313347	ENSG00000168958	rs7577008	0.034233087	0.008681794	0.384877071	0.759049638	0.271228046	-0.439730066	0.044309311	-0.019952379	0.125441298	0.162562747	0.050653145	0.064779719	0.036801159	0.006113989	0.99994518	0.999865593	Bacteria.Bacteroidetes.Bacteroidia.Bacteroidales.Prevotellaceae	MFF
313348	ENSG00000168958	rs7577008	0.010297013	3.72E-05	0.158780261	0.005371711	0.348963956	-0.674275598	-0.070804427	0.158018547	0.132112176	0.152423717	0.049676561	0.054885969	0.028848655	0.000170651	0.943988959	0.561684102	Bacteria.Proteobacteria.Betaproteobacteria.Burkholderiales.Alcaligenaceae	MFF
313349	ENSG00000168958	rs7577008	0.183993954	0.132901623	0.721601564	0.215008189	0.207988084	-0.274744331	-0.02794689	0.096405399	0.154911818	0.180570054	0.078097856	0.077004432	0.200562262	0.060539756	0.821551245	0.961152204	Bacteria.Bacteroidetes.Bacteroidia.Bacteroidales.Porphyromonadaceae.Odoribacter	MFF
313350	ENSG00000168958	rs7577008	0.053119936	0.002529919	0.656285716	0.48910976	0.248739092	-0.426002868	-0.020499781	0.036320463	0.126308944	0.135683869	0.045853266	0.052213167	0.059926299	0.002087503	0.761869938	0.840665564	Bacteria.Proteobacteria.Betaproteobacteria.Burkholderiales.Alcaligenaceae.Sutterella	MFF
313351	ENSG00000168958	rs7577008	0.074500048	0.001541913	0.957943916	0.380730336	0.244031059	-0.456867605	0.003172173	0.047952295	0.134658111	0.138270821	0.059926263	0.054339272	0.076068807	0.002211327	0.918102941	0.994448463	Bacteria.Bacteroidetes.Bacteroidia.Bacteroidales.Porphyromonadaceae	MFF
313352	ENSG00000168958	rs7577008	0.018852106	0.000646401	0.226664459	0.072250956	0.387299601	-0.686655402	0.076370239	-0.147181729	0.160852689	0.191698219	0.062579223	0.080567719	0.06756525	0.001916581	0.972136174	0.997803387	Bacteria.Actinobacteria.Actinobacteria.Micrococcales	MFF
313353	ENSG00000168958	rs7577008	0.019922629	0.000305424	0.292945003	0.05397645	0.299697505	-0.607115595	-0.061416719	0.131119427	0.125620448	0.159258613	0.057932624	0.066827977	0.036007823	0.000494065	0.997466038	0.994193156	Bacteria.Bacteroidetes.Bacteroidia.Bacteroidales.Rikenellaceae	MFF
313354	ENSG00000168958	rs7577008	0.068242016	0.003235992	0.790755843	0.586781089	0.250951038	-0.480916738	-0.014457456	-0.031742401	0.135373473	0.157369861	0.054268175	0.05811668	0.074165944	0.002959398	0.851193812	0.959331624	Bacteria.Firmicutes.Negativicutes.Selenomonadales.Acidaminococcaceae.Phascolarctobacterium	MFF
313355	ENSG00000168958	rs7577008	0.043212927	0.002184774	0.999868978	0.764229046	0.262612526	-0.445249231	7.84E-06	0.018586801	0.127398533	0.139623914	0.047558351	0.061714605	0.048434647	0.001564457	0.882381044	0.87724048	Bacteria.Fusobacteria.Fusobacteriia.Fusobacteriales	MFF
313356	ENSG00000168958	rs7577008	0.006559756	0.000247043	0.077265443	0.022407681	0.482912395	-0.829174258	0.118124129	-0.202143674	0.172013146	0.213930587	0.065814833	0.086446573	0.055325135	0.001711639	0.999028109	0.997798285	Bacteria.Actinobacteria.Actinobacteria.Micrococcales.Micrococcaceae	MFF
313357	ENSG00000168958	rs7577008	0.159270252	0.080369431	0.733930169	0.650315355	0.32310854	-0.56327211	-0.025216497	0.048068145	0.226964452	0.31718678	0.073874487	0.105551214	0.46536531	0.159636736	0.996108676	0.998901623	Bacteria.Firmicutes.Clostridia.Clostridiales.Lachnospiraceae..Ruminococcus..gnavus.group	MFF
313358	ENSG00000168958	rs7577008	0.009452171	3.76E-05	0.15028439	0.005919994	0.348773046	-0.732307579	0.092531573	-0.277578193	0.130458837	0.165663411	0.063575829	0.097589751	0.024674684	0.000126045	0.998173674	0.860178894	Bacteria.Firmicutes.Bacilli.Bacillales	MFF
313359	ENSG00000168958	rs7577008	0.127154261	0.081557619	0.886294871	0.750480016	0.274862803	-0.375683783	0.012071785	0.030549535	0.177917223	0.212401771	0.084095866	0.095665688	0.225786895	0.0663795	0.998768023	0.999934415	Bacteria.Firmicutes.Clostridia.Clostridiales.Ruminococcaceae.Ruminococcaceae.NK4A214.group	MFF
313360	ENSG00000168958	rs7577008	0.043116189	0.002172934	0.996646336	0.76309441	0.262833954	-0.445348325	0.000200603	0.018662532	0.127445048	0.139575516	0.047545838	0.061659983	0.048258467	0.001609526	0.867920172	0.8806471	Bacteria.Fusobacteria.Fusobacteriia.Fusobacteriales.Fusobacteriaceae.Fusobacterium	MFF
313361	ENSG00000168958	rs7577008	0.154276813	0.011556809	0.07763695	0.455598897	0.185014416	-0.388393774	0.116347333	-0.050815042	0.128381819	0.149504704	0.064908114	0.067704919	0.114526737	0.005782789	0.760739436	0.975707333	Bacteria.Firmicutes.Clostridia.Clostridiales.Lachnospiraceae..Eubacterium..hallii.group	MFF
313362	ENSG00000168958	rs7577008	0.097766655	0.046591815	0.899463173	0.915092928	0.268426044	-0.414177105	0.010177236	0.010809934	0.159817028	0.204221391	0.080245225	0.101002763	0.163643066	0.040646665	0.99846362	0.998450173	Bacteria.Firmicutes.Clostridia.Clostridiales.Ruminococcaceae.Ruminiclostridium.9	MFF
313363	ENSG00000168958	rs7577008	0.686190089	0.067330219	0.023885303	0.258629053	0.059599435	-0.311048351	-0.16054858	0.087087938	0.146863006	0.167222627	0.069430292	0.076428979	0.368082227	0.037284725	0.845495631	0.852708935	Bacteria.Firmicutes.Clostridia.Clostridiales.Ruminococcaceae.Ruminococcaceae.UCG.005	MFF
313364	ENSG00000168958	rs7577008	0.125252603	0.006065935	0.863601307	0.542035246	0.242184834	-0.509505261	0.010588764	0.042104459	0.155966222	0.179681492	0.0613973	0.068694813	0.15478521	0.007896046	0.998997514	0.969189617	Bacteria.Firmicutes.Clostridia.Clostridiales.Ruminococcaceae.Subdoligranulum	MFF
313365	ENSG00000168958	rs7577008	0.165754584	0.018406501	0.546437376	0.170266834	0.436655041	-0.942960472	-0.035801742	0.09595985	0.31156625	0.390088051	0.059055755	0.069211234	0.728627383	0.190341619	0.99911693	0.98634337	Bacteria.Bacteroidetes.Bacteroidia.Bacteroidales.Bacteroidaceae.Bacteroides	MFF
313366	ENSG00000168958	rs7577008	0.085367387	0.034672942	0.764774362	0.249887948	0.237498886	-0.33807034	0.021867122	-0.106398504	0.135981518	0.156750451	0.072779978	0.091656366	0.099256581	0.018837273	0.677936742	0.910444892	Bacteria.Firmicutes.Bacilli.Lactobacillales	MFF
313367	ENSG00000168958	rs7577008	0.018400055	0.000287403	0.207388863	0.034847053	0.39778281	-0.73679532	0.093907065	-0.184612455	0.164547082	0.192350935	0.073752702	0.085682846	0.067239618	0.001628553	0.963485106	0.971945944	Bacteria.Firmicutes.Bacilli.Lactobacillales.Carnobacteriaceae.Granulicatella	MFF
313368	ENSG00000168958	rs7577008	0.014358532	5.29E-05	0.23951609	0.007955909	0.376957083	-0.811152199	-0.06697878	0.189008892	0.149902477	0.187589835	0.056431017	0.069053093	0.056057118	0.000279625	0.951961461	0.700994401	Bacteria.Proteobacteria.Betaproteobacteria	MFF
313369	ENSG00000168958	rs7577008	0.313932693	0.030405458	0.673366456	0.637140535	0.198525934	-0.531917793	-0.029959143	-0.040322836	0.195641074	0.240427637	0.070755362	0.085088573	0.396876066	0.052223852	0.984987993	0.971423926	Bacteria.Proteobacteria.Deltaproteobacteria.Desulfovibrionales.Desulfovibrionaceae.Desulfovibrio	MFF
313370	ENSG00000168958	rs7577008	0.280450042	0.217239445	0.369592457	0.092272995	0.170030767	-0.224831429	0.077401376	-0.191785425	0.156244762	0.180470439	0.085676645	0.112264268	0.281616744	0.099433573	0.925664213	0.949592213	Bacteria.Actinobacteria	MFF
313371	ENSG00000168958	rs7577008	0.105229889	0.020832763	0.970118212	0.449458869	0.262097804	-0.379083834	0.002613087	0.054892723	0.159566362	0.160099138	0.069492598	0.072146956	0.128483843	0.016548745	0.948662591	0.924960833	Bacteria.Firmicutes.Clostridia.Clostridiales.Ruminococcaceae.Ruminococcus.2	MFF
313372	ENSG00000168958	rs7577008	0.002227491	0.000812082	0.021736444	0.292479387	0.470264054	-0.514582172	0.259331693	-0.119926978	0.147768257	0.146593419	0.110321955	0.113013667	0.012942958	0.002081316	0.641781312	0.994989321	Bacteria.Actinobacteria.Coriobacteriia.Coriobacteriales	MFF
313373	ENSG00000168958	rs7577008	0.197825824	0.123785773	0.576772761	0.552165331	0.428010212	-0.673431102	-0.039123016	0.052220945	0.329017913	0.431971442	0.069751838	0.087387423	0.724695408	0.38887166	0.956359196	0.939156644	Bacteria.Firmicutes.Clostridia.Clostridiales.Ruminococcaceae	MFF
313374	ENSG00000168958	rs7577008	0.203275434	0.021379234	0.522850406	0.136199525	0.486465578	-1.117832028	-0.055568725	0.175530068	0.378565466	0.474185432	0.086504175	0.11636083	0.615790622	0.276216078	0.914905722	0.99665811	Bacteria.Proteobacteria	MFF
313375	ENSG00000168958	rs7577008	0.112397732	0.010715302	0.414372231	0.774366407	0.214360588	-0.418201116	-0.054136809	0.023054324	0.133229011	0.159226857	0.065907473	0.080092503	0.103241235	0.005332826	0.999417824	0.997023453	Bacteria.Firmicutes.Clostridia.Clostridiales.Christensenellaceae.Christensenellaceae.R.7.group	MFF
313376	ENSG00000168958	rs7577008	0.029731391	0.003818984	0.028158401	0.012361198	0.260198354	-0.392741438	0.116599586	-0.155759859	0.117112026	0.130964387	0.051949099	0.060553559	0.031730386	0.002401263	0.565539412	0.69167891	Bacteria.Proteobacteria.Gammaproteobacteria.Pasteurellales.Pasteurellaceae.Haemophilus	MFF
313377	ENSG00000168958	rs7577008	0.087321938	0.005900823	0.877324994	0.486892606	0.249999248	-0.525185483	0.007099876	0.04489832	0.144051474	0.184567048	0.045817182	0.064215131	0.125251277	0.007473769	0.998302481	0.99762474	Bacteria.Proteobacteria.Gammaproteobacteria.Enterobacteriales.Enterobacteriaceae.Escherichia.Shigella	MFF
313378	ENSG00000168958	rs7577008	0.105758586	0.008715708	0.662243338	0.959044861	0.230777363	-0.424779528	-0.023866151	0.003028971	0.140715982	0.157119473	0.054390232	0.058760655	0.081908385	0.006182765	0.998409995	0.996467843	Bacteria.Verrucomicrobia	MFF
313379	ENSG00000168958	rs7577008	0.340909018	0.048912107	0.740686224	0.162902392	0.400744657	-1.413599489	-0.026973652	0.187910265	0.417747145	0.704538921	0.08116297	0.133162806	0.829448808	0.321393186	0.881912195	0.70681372	Bacteria.Firmicutes.Clostridia.Clostridiales.Lachnospiraceae	MFF
313380	ENSG00000168958	rs7577008	0.088264693	0.11031992	0.460727018	0.788569135	0.403322951	-0.491008057	-0.040711739	0.017651442	0.233104961	0.303368465	0.05486846	0.065555231	0.407694936	0.212193417	0.999785669	0.999420701	Bacteria.Firmicutes.Clostridia.Clostridiales.Ruminococcaceae.Faecalibacterium	MFF
313381	ENSG00000168958	rs7577008	0.196598893	0.010719277	0.674444966	0.344233108	0.222436958	-0.663231838	-0.030399629	-0.090129067	0.170517054	0.252533852	0.072048432	0.094606761	0.263600381	0.023813213	0.966546108	0.911138448	Bacteria.Firmicutes.Clostridia.Clostridiales.Ruminococcaceae.Ruminiclostridium.6	MFF
313382	ENSG00000168958	rs7577008	0.037987284	0.000886336	0.43023178	0.095946203	0.34036422	-0.666686204	0.047706802	-0.127502871	0.160737049	0.19143582	0.060109108	0.07549184	0.108621756	0.003060468	0.999814869	0.907533519	Bacteria.Actinobacteria.Actinobacteria.Corynebacteriales.Corynebacteriaceae	MFF
313383	ENSG00000168958	rs7577008	0.139711789	0.097347906	0.988247636	0.251868974	0.251674665	-0.30180432	-0.00095685	0.080481794	0.168357685	0.179460827	0.064713904	0.069623938	0.180436676	0.065142379	0.951225567	0.926870238	Bacteria.Firmicutes.Clostridia.Clostridiales.Lachnospiraceae.Lachnospiraceae.UCG.010	MFF
313384	ENSG00000168958	rs7577008	0.274569584	0.071662268	0.504246495	0.190383381	0.651864557	-1.512338679	-0.068296871	0.183643174	0.591659807	0.826104539	0.101708119	0.138802596	0.987348183	0.491783534	0.996576058	0.757820762	Bacteria.Firmicutes.Clostridia.Clostridiales	MFF
313385	ENSG00000168958	rs7577008	0.024288969	0.000125743	0.482040157	0.026099005	0.27937636	-0.663542659	0.04299525	-0.165720842	0.121177265	0.162818247	0.060811539	0.072812999	0.038025224	0.000246508	0.817215361	0.899525087	Bacteria.Firmicutes.Clostridia.Clostridiales.Peptostreptococcaceae.Intestinibacter	MFF
313386	ENSG00000168958	rs7577008	0.351053273	0.04990066	0.213055728	0.317304101	0.142633533	-0.330203136	-0.085785659	0.082440674	0.15186724	0.165311803	0.068227007	0.08181505	0.287304178	0.03336614	0.881705951	0.906546295	Bacteria.Firmicutes.Clostridia.Clostridiales.Ruminococcaceae.Ruminococcaceae.UCG.003	MFF
313387	ENSG00000168958	rs7577008	0.010304066	8.18E-06	0.174005338	0.000997157	0.418255771	-1.003192829	0.085099667	-0.316233851	0.15836036	0.207296451	0.061923338	0.091793826	0.049789469	0.000134204	0.998201428	0.866738558	Bacteria.Firmicutes.Bacilli.Bacillales.Staphylococcaceae.Staphylococcus	MFF
313388	ENSG00000168958	rs7577008	0.038411556	0.002301296	0.894242659	0.240088881	0.262305933	-0.428674813	0.008146576	-0.071972476	0.124155642	0.135163625	0.061045368	0.060713035	0.043705508	0.001874598	0.999334555	0.984995763	Bacteria.Firmicutes.Erysipelotrichia.Erysipelotrichales.Erysipelotrichaceae.Erysipelotrichaceae.UCG.003	MFF
313389	ENSG00000168958	rs7577008	0.088727659	0.006176459	0.961340199	0.433233098	0.264834254	-0.538803415	-0.002205926	0.051068808	0.153291459	0.190449463	0.045336961	0.064767838	0.149371349	0.008867971	0.997400574	0.965530807	Bacteria.Proteobacteria.Gammaproteobacteria.Enterobacteriales.Enterobacteriaceae	MFF
313390	ENSG00000168958	rs7577008	0.039219488	0.000820569	0.505689775	0.175198173	0.27697153	-0.523589645	0.0380431	-0.09586311	0.131659365	0.149299226	0.056846967	0.069951473	0.057409432	0.001386537	0.998970432	0.998994847	Bacteria.Firmicutes.Erysipelotrichia.Erysipelotrichales.Erysipelotrichaceae.Erysipelatoclostridium	MFF
313391	ENSG00000168993	rs9328758	0.000178598	8.30E-05	0.567212534	0.390032145	0.846591895	-0.655283967	0.074456124	-0.086524968	0.213120254	0.156184853	0.129477587	0.099999186	0.000705237	0.000115241	0.953370511	0.956901174	Bacteria.Firmicutes.Clostridia.Clostridiales.Ruminococcaceae.Ruminiclostridium.5	CPLX1
313392	ENSG00000168993	rs9328758	0.084023064	0.024789472	0.365547146	0.479242498	0.600761617	-0.531536071	-0.124743902	0.06700706	0.342453477	0.231388355	0.136912472	0.094168737	0.194324905	0.035181891	0.997152221	0.990360691	Bacteria.Firmicutes.Clostridia.Clostridiales.Family.XI	CPLX1
313393	ENSG00000168993	rs9328758	0.023500197	0.006510924	0.507786873	0.698371501	0.700626586	-0.601576999	-0.080346929	0.034360737	0.302123793	0.214075638	0.120656601	0.088282584	0.077938427	0.014142311	0.865472674	0.917224341	Bacteria.Firmicutes.Clostridia.Clostridiales.Ruminococcaceae.Ruminococcaceae.UCG.014	CPLX1
313394	ENSG00000168993	rs9328758	0.00338499	0.000867316	0.342052527	0.793246433	0.743973284	-0.631317216	0.111622531	-0.023122164	0.244687314	0.180922254	0.116636213	0.08786324	0.012211166	0.001332206	0.627353889	0.955521635	Bacteria.Actinobacteria.Actinobacteria	CPLX1
313395	ENSG00000168993	rs9328758	0.00064078	0.000304113	0.974345622	0.965506003	0.852656217	-0.660662731	-0.002612389	-0.002808798	0.237860638	0.173246094	0.080927267	0.064704359	0.004451857	0.00076076	0.999507593	0.9394729	Bacteria.Firmicutes.Clostridia.Clostridiales.Lachnospiraceae.Lachnoclostridium	CPLX1
313396	ENSG00000168993	rs9328758	0.035744566	0.034538062	0.762172543	0.826630191	0.968807309	-0.73712531	0.054420304	-0.032742498	0.451928868	0.341513627	0.179082713	0.148899329	0.162261586	0.057165471	0.998929462	0.998920199	Bacteria.Firmicutes.Clostridia.Clostridiales.Lachnospiraceae..Eubacterium..ventriosum.group	CPLX1
313397	ENSG00000168993	rs9328758	0.000302818	0.000113746	0.063647685	0.213712457	0.80216839	-0.644663396	-0.198770278	0.101960819	0.210282176	0.157060855	0.105372643	0.081209224	0.001602643	0.000151161	0.695745811	0.980985352	Bacteria.Firmicutes.Clostridia.Clostridiales.Ruminococcaceaencultured	CPLX1
313398	ENSG00000168993	rs9328758	0.021194666	0.017028311	0.28620443	0.214377872	0.6586738	-0.49807937	-0.149926581	0.131221407	0.278996185	0.203456976	0.139441891	0.104668252	0.071668046	0.019265663	0.999550585	0.892998542	Bacteria.Firmicutes.Clostridia.Clostridiales.Lachnospiraceae.Lachnospiraceae.ND3007.group	CPLX1
313399	ENSG00000168993	rs9328758	0.000121847	3.02E-05	0.386000936	0.734715428	0.842753199	-0.677079248	-0.070500699	-0.020033139	0.206328042	0.15109357	0.080786342	0.058869993	0.000684022	6.80E-05	0.973523722	0.991974206	Bacteria.Proteobacteria.Betaproteobacteria.Burkholderiales.Alcaligenaceae.Parasutterella	CPLX1
313400	ENSG00000168993	rs9328758	0.000162207	7.39E-05	0.274164911	0.212136416	0.848384619	-0.656942136	0.096116171	-0.081037432	0.212056087	0.155338539	0.087164891	0.06431969	0.000792157	0.000142842	0.996033175	0.930860168	Bacteria.Firmicutes.Clostridia.Clostridiales.Lachnospiraceae.Lachnospiraceae.NK4A136.group	CPLX1
313401	ENSG00000168993	rs9328758	0.182195237	0.079529355	0.263899964	0.32540215	0.502747392	-0.455438525	-0.160248198	0.099731931	0.372895998	0.255734018	0.142213102	0.100658041	0.372863447	0.10247107	0.996483139	0.867242861	Bacteria.Bacteroidetes.Bacteroidia.Bacteroidales.Porphyromonadaceae.Butyricimonas	CPLX1
313402	ENSG00000168993	rs9328758	0.000288073	0.006566567	0.45505403	0.448869758	0.94962721	-0.526562722	0.085146345	0.061301641	0.24795911	0.187586423	0.113309621	0.080465308	0.005072053	0.01383611	0.988161388	0.950695192	Bacteria.Firmicutes.Bacilli.Lactobacillales.Carnobacteriaceae	CPLX1
313403	ENSG00000168993	rs9328758	0.001503044	0.001107608	0.906191668	0.506350589	0.875297213	-0.630601362	0.014088018	0.056688063	0.264240726	0.184851346	0.119090283	0.084839871	0.006169514	0.001498992	0.999550314	0.996901429	Bacteria.Proteobacteria.Gammaproteobacteria.Pseudomonadales	CPLX1
313404	ENSG00000168993	rs9328758	0.037526956	0.021167729	0.215813877	0.387241983	0.609326517	-0.53990054	-0.149218488	0.079442517	0.28704089	0.228637437	0.119401142	0.091272304	0.145938975	0.035140909	0.999469974	0.986131077	Bacteria.Bacteroidetes.Bacteroidia.Bacteroidales.Porphyromonadaceae.Barnesiella	CPLX1
313405	ENSG00000168993	rs9328758	0.003367175	0.002238905	0.891556086	0.850294362	0.871834005	-0.649080719	0.020428747	0.020823871	0.286568739	0.204066426	0.149264702	0.109897291	0.018400771	0.004557746	0.958783129	0.989731238	Bacteria.Actinobacteria.Coriobacteriia.Coriobacteriales.Coriobacteriaceae	CPLX1
313406	ENSG00000168993	rs9328758	0.004374377	0.000537203	0.571247678	0.771244595	0.740831738	-0.622306806	0.081799209	0.026265967	0.251000261	0.170986291	0.143744699	0.089968973	0.011982036	0.00069112	0.682971339	0.921307549	Bacteria.Firmicutes.Bacilli.Lactobacillales.Streptococcaceae.Streptococcus	CPLX1
313407	ENSG00000168993	rs9328758	0.009026515	0.003362733	0.306728989	0.321809513	0.695330633	-0.560788307	-0.119402784	0.080889141	0.258433037	0.184301631	0.115915151	0.081031864	0.021922397	0.002309106	0.999989953	0.995249858	Bacteria.Firmicutes.Clostridia.Clostridiales.Christensenellaceae	CPLX1
313408	ENSG00000168993	rs9328758	0.007667289	0.00161523	0.200771243	0.647000719	0.68246638	-0.624263544	-0.121979189	0.034241688	0.248106881	0.189807583	0.094391676	0.074432255	0.024364427	0.003174811	0.806713785	0.84258984	Bacteria.Firmicutes.Clostridia.Clostridiales.Lachnospiraceae.Tyzzerella	CPLX1
313409	ENSG00000168993	rs9328758	0.003240814	0.000646442	0.249102615	0.516790024	0.720829856	-0.614482984	-0.136374081	0.057260561	0.23591578	0.171550308	0.11728197	0.087849136	0.012823769	0.000928496	0.899175418	0.918095151	Bacteria.Firmicutes.Clostridia.Clostridiales.Lachnospiraceae..Eubacterium..eligens.group	CPLX1
313410	ENSG00000168993	rs9328758	0.000188379	0.000108766	0.209451996	0.514829286	0.834625251	-0.640453159	0.140183996	-0.053647051	0.210945155	0.155542602	0.110604125	0.08192053	0.000990547	0.000152392	0.566196615	0.958121703	Bacteria.Actinobacteria.Actinobacteria.Bifidobacteriales.Bifidobacteriaceae	CPLX1
313411	ENSG00000168993	rs9328758	0.00068222	0.000756487	0.709794326	0.2670653	0.795618861	-0.58936085	-0.028204813	0.067622429	0.223169459	0.166833123	0.075466035	0.060414429	0.003124157	0.000832263	0.775766692	0.824514589	Bacteria.Proteobacteria.Betaproteobacteria.Burkholderiales.Alcaligenaceae.Sutterella	CPLX1
313412	ENSG00000168993	rs9328758	0.006871853	0.000424079	0.590290355	0.153270747	0.948739782	-0.876058787	0.085304603	-0.178304326	0.339977944	0.235986143	0.157663075	0.123418864	0.041742267	0.002259626	0.92699506	0.978883571	Bacteria.Firmicutes.Clostridia.Clostridiales.Family.XIII.Family.XIII.AD3011.group	CPLX1
313413	ENSG00000168993	rs9328758	0.016650083	0.000446987	0.754006297	0.561876641	0.734391963	-0.73776989	-0.039269188	-0.049037242	0.298907561	0.199602357	0.124795579	0.084111164	0.078175482	0.003113446	0.825816672	0.873691958	Bacteria.Firmicutes.Erysipelotrichia.Erysipelotrichales.Erysipelotrichaceae.Faecalitalea	CPLX1
313414	ENSG00000168993	rs9328758	0.009741171	0.00702131	0.430465201	0.563035301	0.720847153	-0.591926749	0.103297693	-0.055992048	0.270771254	0.212710353	0.130218148	0.09632632	0.035038002	0.008258532	0.993501001	0.940292922	Bacteria.Firmicutes.Erysipelotrichia.Erysipelotrichales	CPLX1
313415	ENSG00000168993	rs9328758	0.004438513	0.00054747	0.549920129	0.914008002	0.745531485	-0.62801197	0.087085921	0.009824853	0.253029847	0.17283235	0.144909561	0.090635932	0.011882207	0.000660265	0.690219556	0.955303348	Bacteria.Firmicutes.Bacilli.Lactobacillales.Streptococcaceae	CPLX1
313416	ENSG00000168993	rs9328758	0.010159914	0.007001356	0.372628581	0.540413445	0.710162598	-0.590734757	0.115539379	-0.059126189	0.268345383	0.212203178	0.128711406	0.096079213	0.032625675	0.006771545	0.999513786	0.966818112	Bacteria.Firmicutes.Erysipelotrichia.Erysipelotrichales.Erysipelotrichaceae	CPLX1
313417	ENSG00000168993	rs9328758	0.002021571	0.007269817	0.899940498	0.641716558	0.862193793	-0.585353035	0.010956493	0.031796335	0.268195027	0.21130885	0.086803851	0.068020592	0.024039495	0.01862916	0.999586829	0.996426659	Bacteria.Firmicutes.Negativicutes.Selenomonadales.Veillonellaceae.Megasphaera	CPLX1
313418	ENSG00000168993	rs9328758	0.466159902	0.10880346	0.098179041	0.517283098	0.282678593	-0.450079216	0.171972581	-0.0520776	0.385651284	0.276871679	0.102518483	0.079991799	0.465510518	0.100991715	0.713206287	0.995251343	Bacteria.Proteobacteria.Gammaproteobacteria	CPLX1
313419	ENSG00000168993	rs9328758	0.174823218	0.042031898	0.193073607	0.268008107	0.480948921	-0.464700329	-0.155496633	0.087641857	0.350640025	0.224113342	0.118251878	0.07845585	0.286680516	0.060786645	0.996423631	0.941210036	Bacteria.Bacteroidetes.Bacteroidia.Bacteroidales.Prevotellaceae.Prevotella.7	CPLX1
313420	ENSG00000168993	rs9328758	0.000257692	9.20E-05	0.819765692	0.837478968	0.85943217	-0.668775634	-0.020204766	0.01408379	0.222462848	0.160535915	0.088324422	0.068390927	0.001097865	0.000130057	0.94253553	0.990947792	Bacteria.Bacteroidetes.Bacteroidia.Bacteroidales.Porphyromonadaceae.Parabacteroides	CPLX1
313421	ENSG00000168993	rs9328758	0.088151635	0.159389744	0.428717253	0.817477355	1.560400134	-0.851343674	-0.120010477	0.023871536	0.901522801	0.598192026	0.150711623	0.103021713	0.806647611	0.459625394	0.998947111	0.995399427	Bacteria.Bacteroidetes	CPLX1
313422	ENSG00000168993	rs9328758	0.269190365	0.120312073	0.382225735	0.468011736	0.499113104	-0.469120495	-0.139577943	0.079024087	0.447914792	0.298078538	0.158669418	0.108261543	0.47225992	0.159667096	0.998986731	0.998377846	Bacteria.Firmicutes.Clostridia.Clostridiales.Family.XI.Anaerococcus	CPLX1
313423	ENSG00000168993	rs9328758	9.12E-05	3.12E-05	0.060505928	0.270571602	0.865592219	-0.679945793	-0.214346657	0.095342851	0.207645499	0.152022784	0.112234918	0.085812123	0.000576856	4.93E-05	0.954222673	0.943652426	Bacteria.Firmicutes.Clostridia.Clostridiales.Ruminococcaceae.Flavonifractor	CPLX1
313424	ENSG00000168993	rs9328758	0.138746965	0.018930001	0.424942065	0.855778916	0.569222494	-0.60017283	-0.141784691	0.022255299	0.379837625	0.24943297	0.176601285	0.121971766	0.30475573	0.04763198	0.923478391	0.995716956	Bacteria.Firmicutes.Clostridia.Clostridiales.Ruminococcaceae.Anaerotruncus	CPLX1
313425	ENSG00000168993	rs9328758	0.000105499	4.31E-05	0.51037358	0.168240976	0.869292339	-0.674443249	0.06439311	-0.097318946	0.21066675	0.153905858	0.097293048	0.06985398	0.000591731	6.75E-05	0.998880039	0.947983348	Bacteria.Proteobacteria.Deltaproteobacteria.Desulfovibrionales.Desulfovibrionaceae.Bilophila	CPLX1
313426	ENSG00000168993	rs9328758	0.003662339	0.000450437	0.248446742	0.100890681	1.226673316	-0.962656512	0.178375325	-0.171324756	0.407080042	0.260611526	0.153188486	0.102970961	0.025954295	0.002207181	0.837217784	0.811888062	Bacteria.Firmicutes.Clostridia.Clostridiales.Lachnospiraceae..Eubacterium..xylanophilum.group	CPLX1
313427	ENSG00000168993	rs9328758	0.007500878	0.001209889	0.269372882	0.568390147	0.690312513	-0.600149406	0.106548527	-0.041678835	0.250229557	0.177403776	0.095655725	0.072699915	0.027704095	0.002113209	0.99786128	0.999462671	Bacteria.Firmicutes.Clostridia.Clostridiales.Lachnospiraceae.Anaerostipes	CPLX1
313428	ENSG00000168993	rs9328758	0.00460626	0.001236173	0.564439888	0.185620072	0.805648401	-0.593990974	-0.05420574	0.078507419	0.274647308	0.175944342	0.093590621	0.058693018	0.019937863	0.002554716	0.998735039	0.999709092	Bacteria.Bacteroidetes.Bacteroidia.Bacteroidales.Prevotellaceae.Prevotella.9	CPLX1
313429	ENSG00000168993	rs9328758	0.000609013	0.000186986	0.138142949	0.55968994	0.778094331	-0.625338778	0.130915944	-0.039284655	0.216104487	0.157961934	0.087223249	0.067007112	0.002331973	0.000278824	0.44272422	0.965403498	Bacteria.Firmicutes.Negativicutes.Selenomonadales.Veillonellaceae.Veillonella	CPLX1
313430	ENSG00000168993	rs9328758	0.000156238	0.000101468	0.522939536	0.11674254	0.833771354	-0.629807174	0.064392354	-0.112706158	0.207830552	0.152213115	0.100261536	0.070909785	0.000763663	0.000147792	0.972085394	0.950708623	Bacteria.Proteobacteria.Deltaproteobacteria.Desulfovibrionales.Desulfovibrionaceae	CPLX1
313431	ENSG00000168993	rs9328758	0.000180478	3.89E-05	0.174200071	0.177104414	1.054116215	-0.781106709	-0.144795878	0.10119672	0.265569134	0.177081969	0.105410016	0.074174321	0.001206757	0.000127137	0.82373905	0.994448463	Bacteria.Bacteroidetes.Bacteroidia.Bacteroidales.Porphyromonadaceae	CPLX1
313432	ENSG00000168993	rs9328758	0.00153834	0.000408269	0.137306137	0.534539413	0.728189692	-0.588849601	-0.136969839	0.042273823	0.22033573	0.158124654	0.091059597	0.06770676	0.00429128	0.000404317	0.996546716	0.994860843	Bacteria.Firmicutes.Clostridia.Clostridiales.Ruminococcaceae.Ruminococcaceae.UCG.002	CPLX1
313433	ENSG00000168993	rs9328758	0.00330486	0.001316535	0.846321191	0.97278804	0.817454065	-0.658476797	-0.02386342	0.003079441	0.268128578	0.196230617	0.122642051	0.089933392	0.015891042	0.002528618	0.923061058	0.99827201	Bacteria.Firmicutes.Clostridia.Clostridiales.Ruminococcaceae..Eubacterium..coprostanoligenes.group	CPLX1
313434	ENSG00000168993	rs9328758	0.032252457	0.010119307	0.418061491	0.64577839	0.670753996	-0.581394826	0.082147844	-0.033556094	0.30662885	0.219564042	0.100807503	0.072671427	0.079863579	0.015256369	0.882501467	0.906236703	Bacteria.Firmicutes.Negativicutes.Selenomonadales.Veillonellaceae	CPLX1
313435	ENSG00000168993	rs9328758	0.000465168	0.000127463	0.088744712	0.265867594	0.782739584	-0.634650915	-0.135075155	0.06829249	0.212473135	0.155880464	0.078188523	0.060859001	0.001979306	0.000204173	0.48760065	0.92066996	Bacteria.Firmicutes.Negativicutes.Selenomonadales.Acidaminococcaceae	CPLX1
313436	ENSG00000168993	rs9328758	0.001081375	0.001070695	0.406768647	0.592515564	1.026903841	-0.755118287	0.09365224	-0.048145498	0.300344073	0.220648076	0.112167623	0.089521	0.017365004	0.004793275	0.99946547	0.972078348	Bacteria.Firmicutes.Erysipelotrichia.Erysipelotrichales.Erysipelotrichaceae..Clostridium..innocuum.group	CPLX1
313437	ENSG00000168993	rs9328758	0.782790614	0.660925128	0.758081516	0.810110601	0.402242909	-0.427265753	0.072836071	-0.038508739	1.45313399	0.969683451	0.235500712	0.159622844	0.999415694	0.871774196	0.990344402	0.975969954	Bacteria.Firmicutes	CPLX1
313438	ENSG00000168993	rs9328758	6.58E-05	0.000360516	0.155471475	0.849276218	0.980355945	-0.660893356	0.111506435	-0.011795967	0.230027431	0.175681291	0.077602319	0.061827144	0.000855069	0.000902335	0.995652601	0.997475092	Bacteria.Firmicutes.Clostridia.Clostridiales.Clostridiaceae.1	CPLX1
313439	ENSG00000168993	rs9328758	0.088171895	0.159451759	0.428791	0.817667749	1.560294336	-0.851216703	-0.119991131	0.023846457	0.901520407	0.59819307	0.150711516	0.103022914	0.805520094	0.459305132	0.998912436	0.995383189	Bacteria.Bacteroidetes.Bacteroidia.Bacteroidales	CPLX1
313440	ENSG00000168993	rs9328758	0.000142001	0.000276289	0.62641501	0.749320766	0.873753905	-0.623185546	-0.045614161	-0.022814315	0.21628531	0.162188985	0.093267547	0.07110085	0.001102213	0.000461858	0.997528932	0.997707395	Bacteria.Bacteroidetes.Bacteroidia.Bacteroidales.Rikenellaceae.Alistipes	CPLX1
313441	ENSG00000168993	rs9328758	0.022241918	0.001221522	0.406213241	0.816619107	0.659852709	-0.644664555	0.113267213	0.021588892	0.281822633	0.190736615	0.135499241	0.092726494	0.055674277	0.002708406	0.711823614	0.982679299	Bacteria.Firmicutes.Bacilli	CPLX1
313442	ENSG00000168993	rs9328758	0.00019772	7.42E-05	0.205717571	0.288863562	0.835833627	-0.65535269	0.098915863	-0.059607277	0.212019123	0.155016498	0.077397493	0.055748147	0.000862087	0.000114406	0.937508231	0.922056055	Bacteria.Firmicutes.Negativicutes.Selenomonadales.Veillonellaceae.Dialister	CPLX1
313443	ENSG00000168993	rs9328758	0.004752605	0.003112887	0.854097239	0.658095692	0.813890765	-0.613219087	-0.03137423	0.05579946	0.278502345	0.199794718	0.169944233	0.125517528	0.020142902	0.005620697	0.935708235	0.994989321	Bacteria.Actinobacteria.Coriobacteriia.Coriobacteriales	CPLX1
313444	ENSG00000168993	rs9328758	0.000252479	0.000204945	0.935418012	0.524943286	0.83055473	-0.628778305	0.008960661	-0.052277077	0.214647668	0.15992925	0.110163511	0.081792711	0.001239767	0.000273157	0.99888113	0.999513539	Bacteria.Firmicutes.Clostridia.Clostridiales.Lachnospiraceae.Dorea	CPLX1
313445	ENSG00000168993	rs9328758	0.000408661	0.000167568	0.425812829	0.576500441	0.970737211	-0.722761459	-0.075171803	0.038533298	0.260694049	0.181089738	0.093808113	0.068651259	0.004256799	0.00068732	0.950932399	0.919381517	Bacteria.Proteobacteria.Betaproteobacteria.Burkholderiales	CPLX1
313446	ENSG00000168993	rs9328758	0.000188156	0.000108703	0.209219239	0.51455418	0.834679167	-0.640464545	0.140273997	-0.05368624	0.21094011	0.15553899	0.110617913	0.081926574	0.00099372	0.000152277	0.566286324	0.956696912	Bacteria.Actinobacteria.Actinobacteria.Bifidobacteriales.Bifidobacteriaceae.Bifidobacterium	CPLX1
313447	ENSG00000168993	rs9328758	0.110706876	0.192329135	0.787085178	0.32724518	0.748085564	-0.41373987	0.032965331	-0.082999965	0.462715319	0.314107511	0.121554478	0.08409281	0.378699134	0.281412434	0.89111535	0.890273479	Bacteria.Firmicutes.Clostridia.Clostridiales.Lachnospiraceae..Eubacterium..rectale.group	CPLX1
313448	ENSG00000168993	rs9328758	0.008188309	0.00040014	0.946453557	0.314963184	0.792955398	-0.755582328	-0.011170107	-0.127401438	0.290825006	0.202563269	0.165686805	0.125819826	0.032198207	0.001256023	0.899136472	0.987554159	Bacteria.Firmicutes.Clostridia.Clostridiales.Family.XIII	CPLX1
313449	ENSG00000168993	rs9328758	0.000995645	0.000185083	0.418846306	0.322956499	0.997002189	-0.779618091	-0.088426543	0.075738144	0.289361108	0.196782707	0.108696466	0.076053184	0.007858174	0.000644206	0.99514452	0.969189617	Bacteria.Firmicutes.Clostridia.Clostridiales.Ruminococcaceae.Subdoligranulum	CPLX1
313450	ENSG00000168993	rs9328758	0.002027719	0.000413981	0.293693512	0.23729184	1.148150707	-0.872221107	0.143785552	-0.103340905	0.357257371	0.2344864	0.135841027	0.086650973	0.02614198	0.002476127	0.999028109	0.997798285	Bacteria.Actinobacteria.Actinobacteria.Micrococcales.Micrococcaceae	CPLX1
313451	ENSG00000168993	rs9328758	0.013605069	0.006595125	0.3078947	0.392134722	0.68075806	-0.554135904	-0.169722603	0.106688117	0.26849062	0.197519635	0.165165885	0.123853839	0.03081356	0.006111566	0.769211911	0.794986714	Bacteria.Firmicutes.Clostridia.Clostridiales.Ruminococcaceae.Butyricicoccus	CPLX1
313452	ENSG00000168993	rs9328758	0.335075745	0.235073695	0.254142932	0.168916434	0.423182392	-0.339909378	-0.172753088	0.139477881	0.435805126	0.283652404	0.150171875	0.100276242	0.347405517	0.228759863	0.5491657	0.686844573	Bacteria.Firmicutes.Erysipelotrichia.Erysipelotrichales.Erysipelotrichaceae.Holdemanella	CPLX1
313453	ENSG00000168993	rs9328758	0.000334119	4.92E-05	0.789493942	0.586932477	0.823174372	-0.691823518	-0.021175754	-0.032266091	0.217484888	0.159226197	0.078998164	0.059099465	0.001810729	0.000115	0.99894297	0.998882343	Bacteria.Verrucomicrobia.Verrucomicrobiae.Verrucomicrobiales.Verrucomicrobiaceae.Akkermansia	CPLX1
313454	ENSG00000168993	rs9328758	0.029364259	0.042232183	0.51129738	0.212944924	0.702596027	-0.465554041	-0.091637489	0.127628312	0.315490822	0.224750811	0.138761181	0.101480415	0.107117148	0.043290434	0.998768023	0.945020667	Bacteria.Firmicutes.Clostridia.Clostridiales.Ruminococcaceae.Ruminococcaceae.NK4A214.group	CPLX1
313455	ENSG00000168993	rs9328758	0.000412967	0.000287717	0.741640326	0.517613654	0.829195239	-0.628722862	0.035409703	-0.053814578	0.222874436	0.164151141	0.106955277	0.082725287	0.002059857	0.000450907	0.903417728	0.877950893	Bacteria.Firmicutes.Clostridia.Clostridiales.Lachnospiraceaencultured	CPLX1
313456	ENSG00000168993	rs9328758	0.010007942	0.003833339	0.288886071	0.292061589	0.68754834	-0.553960496	-0.123559209	0.085752556	0.259247127	0.184805039	0.115565104	0.080738742	0.02370815	0.002495551	0.999417824	0.997023453	Bacteria.Firmicutes.Clostridia.Clostridiales.Christensenellaceae.Christensenellaceae.R.7.group	CPLX1
313457	ENSG00000168993	rs9328758	0.013114868	0.006362751	0.189486511	0.373156425	0.655170316	-0.550321234	-0.142629008	0.081878846	0.256968707	0.195258895	0.107582047	0.091314806	0.041389555	0.007075268	0.719589045	0.972908385	Bacteria.Bacteroidetes.Bacteroidia.Bacteroidales.Porphyromonadaceae.Odoribacter	CPLX1
313458	ENSG00000168993	rs9328758	0.007959019	0.001965985	0.541942693	0.416662959	1.030691077	-0.827636843	0.083208854	-0.076696005	0.376575598	0.256705875	0.135726801	0.093833683	0.075127401	0.011609714	0.999437234	0.98110946	Bacteria.Proteobacteria.Betaproteobacteria.Neisseriales.Neisseriaceae	CPLX1
313459	ENSG00000168993	rs9328758	5.53E-05	2.88E-05	0.123175391	0.189748764	0.966847535	-0.726427429	-0.140068792	0.082462781	0.224238648	0.161598671	0.089698259	0.062237273	0.000615013	9.17E-05	0.775710543	0.830920119	Bacteria.Firmicutes.Clostridia.Clostridiales.Lachnospiraceae.Roseburia	CPLX1
313460	ENSG00000168993	rs9328758	0.000786721	0.000263657	0.655080477	0.806435534	0.810413936	-0.645311671	-0.045650368	0.018375299	0.230212556	0.16733534	0.101727369	0.074692346	0.003569321	0.000369782	0.809504332	0.924689794	Bacteria.Firmicutes.Clostridia.Clostridiales.Lachnospiraceae.Lachnospira	CPLX1
313461	ENSG00000168993	rs9328758	0.734442086	0.669323536	0.33991627	0.363893854	0.230777088	-0.218165234	0.123350433	-0.089563988	0.677442538	0.508548949	0.128317932	0.097960398	0.898942581	0.685224162	0.876277026	0.796156653	Bacteria.Firmicutes.Clostridia.Clostridiales.Lachnospiraceae	CPLX1
313462	ENSG00000168993	rs9328758	0.007559705	0.000619617	0.52612896	0.760327528	0.72434166	-0.64118082	0.087836655	0.027496818	0.262836631	0.178345198	0.137824512	0.089765888	0.02207739	0.000945305	0.622916845	0.910444892	Bacteria.Firmicutes.Bacilli.Lactobacillales	CPLX1
313463	ENSG00000168993	rs9328758	0.000142201	0.000276943	0.625482842	0.751224616	0.873716471	-0.623193653	-0.045732832	-0.022621466	0.216298099	0.16222112	0.093257678	0.071058462	0.001103796	0.000458272	0.997466038	0.996556542	Bacteria.Bacteroidetes.Bacteroidia.Bacteroidales.Rikenellaceae	CPLX1
313464	ENSG00000168993	rs9328758	0.000142816	8.29E-05	0.235926009	0.244271692	0.9286658	-0.694019494	0.116782417	-0.088053665	0.229973367	0.165402126	0.097633686	0.074948156	0.000800688	0.00013492	0.999334555	0.984995763	Bacteria.Firmicutes.Erysipelotrichia.Erysipelotrichales.Erysipelotrichaceae.Erysipelotrichaceae.UCG.003	CPLX1
313465	ENSG00000168993	rs9328758	0.000270763	0.000112755	0.26019541	0.783993885	0.828732717	-0.652153652	0.09833559	-0.018503365	0.215344007	0.158787397	0.086586975	0.067226987	0.001134531	0.00014753	0.759774073	0.93169955	Bacteria.Proteobacteria.Gammaproteobacteria.Pasteurellales.Pasteurellaceae	CPLX1
313466	ENSG00000168993	rs9328758	0.005561617	0.006197971	0.585749202	0.252876471	0.760790019	-0.542219555	-0.079643163	0.124995668	0.265392429	0.191741692	0.145415298	0.108364628	0.017473005	0.006036813	0.998173674	0.991886968	Bacteria.Firmicutes.Bacilli.Bacillales	CPLX1
313467	ENSG00000168993	rs9328758	0.063400338	0.015555739	0.132288443	0.361651162	0.54212863	-0.502206725	0.129371335	-0.061513987	0.2871192	0.202213484	0.084889796	0.066965122	0.103445048	0.014889798	0.998302481	0.99762474	Bacteria.Proteobacteria.Gammaproteobacteria.Enterobacteriales.Enterobacteriaceae.Escherichia.Shigella	CPLX1
313468	ENSG00000168993	rs9328758	0.009783212	0.006418737	0.311926111	0.349800104	1.294056133	-0.959470605	-0.147995739	0.098560845	0.486379231	0.340810664	0.145236945	0.104666978	0.220784997	0.068415549	0.99967607	0.999141757	Bacteria.Firmicutes.Negativicutes.Selenomonadales	CPLX1
313469	ENSG00000168993	rs9328758	0.000109979	8.81E-05	0.301891572	0.695878072	0.970823471	-0.699762082	-0.085524779	0.024230632	0.235961741	0.167468425	0.082193654	0.06171795	0.001202281	0.000328654	0.943988959	0.933752843	Bacteria.Proteobacteria.Betaproteobacteria.Burkholderiales.Alcaligenaceae	CPLX1
313470	ENSG00000168993	rs9328758	0.017472747	0.002833016	0.255122713	0.595131208	0.651269853	-0.582503972	-0.138320803	0.047326431	0.267141665	0.187822027	0.120491083	0.088625206	0.044239169	0.003827142	0.911591624	0.886067913	Bacteria.Firmicutes.Clostridia.Clostridiales.Ruminococcaceae.Ruminococcaceae.UCG.005	CPLX1
313471	ENSG00000168993	rs9328758	0.041512932	0.01616296	0.492348798	0.562475618	0.677574764	-0.559912444	-0.100002319	0.06048381	0.325922783	0.226816329	0.144841985	0.103904373	0.100703273	0.020130694	0.976681412	0.994553009	Bacteria.Firmicutes.Clostridia.Clostridiales.Ruminococcaceae.Ruminiclostridium.9	CPLX1
313472	ENSG00000168993	rs9328758	0.003942407	0.012405146	0.990874297	0.239094749	0.83457458	-0.521375483	0.001299071	0.098755023	0.279327744	0.202797945	0.113149317	0.08312779	0.016211864	0.012001638	0.999305535	0.989974535	Bacteria.Proteobacteria.Gammaproteobacteria.Pseudomonadales.Pseudomonadaceae.Pseudomonas	CPLX1
313473	ENSG00000168993	rs9328758	0.864844934	0.861123119	0.602667704	0.510118848	0.212637522	-0.141950427	0.109194272	-0.091186726	1.244404866	0.808240033	0.208751007	0.137692924	0.987348183	0.81052538	0.996576058	0.838684214	Bacteria.Firmicutes.Clostridia.Clostridiales	CPLX1
313474	ENSG00000168993	rs9328758	0.00721499	0.001529256	0.696060094	0.437090852	0.945972427	-0.799167057	0.054180476	-0.07918455	0.341150701	0.241670395	0.138090414	0.101276712	0.040809328	0.006338848	0.966546108	0.921954012	Bacteria.Firmicutes.Clostridia.Clostridiales.Ruminococcaceae.Ruminiclostridium.6	CPLX1
313475	ENSG00000168993	rs9328758	0.000314547	0.000135333	0.343423163	0.563528768	0.998332497	-0.731367693	-0.12545446	0.048833389	0.262494984	0.180411022	0.131464788	0.084117449	0.002294327	0.000351716	0.997851323	0.977487446	Bacteria.Firmicutes.Clostridia.Clostridiales.Lachnospiraceae.Fusicatenibacter	CPLX1
313476	ENSG00000168993	rs9328758	0.000307748	4.59E-05	0.794467785	0.583234406	0.824699131	-0.692744277	-0.020646206	-0.032578962	0.216465121	0.158722383	0.078931954	0.059086103	0.001665285	0.000109498	0.998409995	0.996467843	Bacteria.Verrucomicrobia	CPLX1
313477	ENSG00000168993	rs9328758	0.004821179	0.005343517	0.628197761	0.839190986	0.995950941	-0.645501181	-0.067742335	-0.01837007	0.341390901	0.224061961	0.139233481	0.090168489	0.051126631	0.019379012	0.997570438	0.984587444	Bacteria.Firmicutes.Clostridia.Clostridiales.Lachnospiraceae.Lachnospiraceae.UCG.008	CPLX1
313478	ENSG00000168993	rs9328758	0.017239136	0.030375474	0.831192538	0.465207458	0.913527144	-0.56686659	0.034592753	0.083555784	0.373901111	0.256176541	0.161634491	0.113748933	0.077944799	0.038465555	0.998330087	0.999834196	Bacteria.Actinobacteria.Coriobacteriia.Coriobacteriales.Coriobacteriaceae.Collinsella	CPLX1
313479	ENSG00000168993	rs9328758	0.004472003	0.00883949	0.443810463	0.758794264	1.069703931	-0.743474183	0.114485915	-0.03614542	0.363377569	0.275531721	0.148605419	0.117225621	0.029510546	0.019790397	0.998201428	0.99782309	Bacteria.Firmicutes.Bacilli.Bacillales.Staphylococcaceae.Staphylococcus	CPLX1
313480	ENSG00000168993	rs9328758	0.00058417	0.000334132	0.438085224	0.661540254	0.987931706	-0.720252281	-0.077365315	0.031639736	0.273399652	0.190293193	0.099165857	0.071946064	0.006948202	0.00120037	0.952041951	0.931534808	Bacteria.Proteobacteria.Betaproteobacteria	CPLX1
313481	ENSG00000168993	rs9328758	0.00011627	0.000101294	0.329855566	0.732810833	0.899477783	-0.672861403	-0.110333486	0.028917389	0.219483039	0.162599043	0.112395579	0.084347404	0.00081406	0.00015656	0.843467522	0.996448046	Bacteria.Firmicutes.Clostridia.Clostridiales.Lachnospiraceae..Eubacterium..hallii.group	CPLX1
313482	ENSG00000168993	rs9328758	0.001630425	0.000868803	0.767467122	0.981927202	0.903807026	-0.669918664	-0.036288928	0.001937869	0.275059906	0.192014507	0.122221695	0.085222872	0.013445386	0.00290178	0.998793879	0.99858348	Bacteria.Firmicutes.Clostridia.Clostridiales.Lachnospiraceae.Blautia	CPLX1
313483	ENSG00000168993	rs9328758	0.003456252	0.001081675	0.895360324	0.78250881	0.83287255	-0.700326538	-0.015294302	-0.023965832	0.274573175	0.204833592	0.115837458	0.08646331	0.016256096	0.001986217	0.941113494	0.935365119	Bacteria.Firmicutes.Clostridia.Clostridiales.Ruminococcaceae.Ruminococcus.2	CPLX1
313484	ENSG00000168993	rs9328758	0.003875798	0.003605297	0.857244623	0.76659637	0.89250135	-0.630711996	0.018223743	0.021207333	0.298124839	0.20892996	0.10091356	0.071152069	0.025403691	0.008397241	0.999614985	0.99936283	Bacteria.Firmicutes.Clostridia.Clostridiales.Lachnospiraceae.Tyzzerella.4	CPLX1
313485	ENSG00000168993	rs9328758	0.000544434	0.000106114	0.149267541	0.135347991	0.793362269	-0.643990317	-0.113877447	0.084371282	0.218234179	0.156130177	0.078043789	0.055806981	0.002000312	0.000194905	0.99994518	0.999865593	Bacteria.Bacteroidetes.Bacteroidia.Bacteroidales.Prevotellaceae	CPLX1
313486	ENSG00000168993	rs9328758	0.025545417	0.003724236	0.413351185	0.637538031	0.670270265	-0.601454045	-0.09332175	0.037814797	0.293358603	0.199981569	0.113362738	0.079890603	0.118996382	0.014166821	0.984987993	0.971423926	Bacteria.Proteobacteria.Deltaproteobacteria.Desulfovibrionales.Desulfovibrionaceae.Desulfovibrio	CPLX1
313487	ENSG00000168993	rs9328758	0.01778009	0.06471226	0.822497633	0.516756465	0.952243331	-0.519239778	-0.02057677	-0.043363375	0.391704245	0.276392463	0.091359628	0.066522735	0.225372333	0.160079821	0.999785669	0.999420701	Bacteria.Firmicutes.Clostridia.Clostridiales.Ruminococcaceae.Faecalibacterium	CPLX1
313488	ENSG00000168993	rs9328758	0.000237449	0.000108776	0.441543898	0.750290897	0.830710635	-0.648178274	-0.077955599	0.024067804	0.213674023	0.157419728	0.100684454	0.075309096	0.001008103	0.00017535	0.971337792	0.950951254	Bacteria.Firmicutes.Clostridia.Clostridiales.Lachnospiraceae.Coprococcus.1	CPLX1
313489	ENSG00000168993	rs9328758	0.125803233	0.207287267	0.889560205	0.70509753	0.946571119	-0.527107729	-0.017933119	-0.033985756	0.610493132	0.413886022	0.128646947	0.089414539	0.66996569	0.472903575	0.956359196	0.939156644	Bacteria.Firmicutes.Clostridia.Clostridiales.Ruminococcaceae	CPLX1
313490	ENSG00000168993	rs9328758	0.000184018	0.000141333	0.561171165	0.149970026	0.829342208	-0.621333516	0.059224971	-0.104179618	0.209243382	0.15374966	0.10140226	0.071522823	0.001004981	0.000199503	0.906867998	0.93873292	Bacteria.Proteobacteria.Deltaproteobacteria	CPLX1
313491	ENSG00000168993	rs9328758	4.98E-05	2.21E-05	0.056325823	0.104090253	0.92009053	-0.703971646	0.148008055	-0.089817313	0.211931431	0.154088161	0.076188461	0.054498321	0.000381253	4.33E-05	0.510370037	0.839425535	Bacteria.Fusobacteria.Fusobacteriia.Fusobacteriales.Fusobacteriaceae.Fusobacterium	CPLX1
313492	ENSG00000168993	rs9328758	0.000123994	3.72E-05	0.419635215	0.263738753	0.875365259	-0.704991341	0.080995775	-0.089612229	0.214579691	0.159392332	0.09973222	0.079499743	0.000803185	6.12E-05	0.691533818	0.869357444	Bacteria.Firmicutes.Clostridia.Clostridiales.Peptostreptococcaceae	CPLX1
313493	ENSG00000168993	rs9328758	0.00029573	0.001428385	0.258241269	0.829429709	1.00152355	-0.680672166	0.110803026	-0.016815865	0.262050783	0.20445993	0.097161567	0.077747256	0.003183318	0.002812454	0.925613467	0.997412515	Bacteria.Proteobacteria.Gammaproteobacteria.Enterobacteriales.Enterobacteriaceae.Citrobacter	CPLX1
313494	ENSG00000168993	rs9328758	0.641386414	0.182329359	0.525844701	0.767005413	0.351839584	-0.776926083	0.109031934	0.041149896	0.751929533	0.57643804	0.170964188	0.13831053	0.78566188	0.49747	0.914905722	0.99665811	Bacteria.Proteobacteria	CPLX1
313495	ENSG00000168993	rs9328758	4.94E-05	2.20E-05	0.055050673	0.1034211	0.919985535	-0.703917228	0.148763063	-0.08996034	0.211816118	0.154037054	0.076167973	0.054477371	0.000379274	4.20E-05	0.516848348	0.83598724	Bacteria.Fusobacteria.Fusobacteriia.Fusobacteriales	CPLX1
313496	ENSG00000168993	rs9328758	0.000130558	4.88E-05	0.411904416	0.308624928	0.89868908	-0.72426191	0.076089258	-0.079547054	0.221112783	0.166612755	0.092142374	0.077529238	0.000929497	0.000114131	0.813173669	0.968614954	Bacteria.Firmicutes.Clostridia.Clostridiales.Peptostreptococcaceae.Intestinibacter	CPLX1
313497	ENSG00000168993	rs9328758	0.602549587	0.19003688	0.047271128	0.251466886	0.197963812	-0.372762274	0.245954267	-0.110082366	0.378331785	0.281520958	0.121660587	0.095149539	0.680010403	0.245734248	0.996108676	0.956557022	Bacteria.Firmicutes.Clostridia.Clostridiales.Lachnospiraceae..Ruminococcus..gnavus.group	CPLX1
313498	ENSG00000168993	rs9328758	0.037511753	0.015182107	0.114266402	0.21616741	0.575148356	-0.502735354	-0.182347257	0.106526888	0.270917967	0.201656749	0.11393221	0.085306745	0.08810297	0.017008941	0.974916192	0.944015052	Bacteria.Firmicutes.Clostridia.Clostridiales.Ruminococcaceae.Ruminococcus.1	CPLX1
313499	ENSG00000168993	rs9328758	0.000227978	0.000220655	0.367824787	0.486773723	0.952508824	-0.729158872	0.090425268	-0.052585991	0.244239375	0.186503182	0.099721879	0.075189708	0.001834477	0.000508074	0.998970432	0.998994847	Bacteria.Firmicutes.Erysipelotrichia.Erysipelotrichales.Erysipelotrichaceae.Erysipelatoclostridium	CPLX1
313500	ENSG00000168993	rs9328758	0.014507208	0.002796656	0.467878229	0.942037813	0.715740612	-0.64139454	0.099696909	-0.007268566	0.285077134	0.206518459	0.136541795	0.099588167	0.053501719	0.005097003	0.92756346	0.980738272	Bacteria.Actinobacteria	CPLX1
313501	ENSG00000168993	rs9328758	0.002260628	0.000511924	0.638764171	0.52780341	0.941658982	-0.744868127	0.052528615	-0.047572937	0.29635219	0.203826546	0.111382671	0.074950725	0.017824419	0.001648086	0.987941569	0.997803387	Bacteria.Actinobacteria.Actinobacteria.Micrococcales	CPLX1
313502	ENSG00000168993	rs9328758	0.020839888	0.023962737	0.634447918	0.258406385	0.743093627	-0.507967791	-0.053939501	0.093128427	0.313850266	0.219799728	0.112916965	0.08169157	0.061542419	0.025055775	0.91619451	0.926870238	Bacteria.Firmicutes.Clostridia.Clostridiales.Lachnospiraceae.Lachnospiraceae.UCG.010	CPLX1
313503	ENSG00000168993	rs9328758	0.011547725	0.004754995	0.933828872	0.893047119	0.82903749	-0.644499453	-0.008667554	0.010311264	0.319085385	0.220552316	0.103995116	0.076397244	0.055886427	0.009990757	0.999814869	0.94604106	Bacteria.Actinobacteria.Actinobacteria.Corynebacteriales.Corynebacteriaceae	CPLX1
313504	ENSG00000168993	rs9328758	0.203785737	0.236241131	0.073088168	0.04686449	0.406602494	-0.286801502	-0.259793937	0.227224421	0.316778175	0.239937908	0.142639191	0.112182671	0.275990767	0.135309608	0.999274386	0.998480911	Bacteria.Firmicutes.Clostridia.Clostridiales.Ruminococcaceae.Ruminococcaceae.UCG.013	CPLX1
313505	ENSG00000168993	rs9328758	0.098185931	0.020702397	0.108112853	0.363713051	0.493885372	-0.488874256	0.13772085	-0.061816565	0.294427394	0.206247172	0.084551869	0.067586083	0.158970091	0.020752388	0.932672331	0.965530807	Bacteria.Proteobacteria.Gammaproteobacteria.Enterobacteriales.Enterobacteriaceae	CPLX1
313506	ENSG00000168993	rs9328758	0.125399667	0.179168674	0.634969239	0.948963759	1.235684152	-0.689484868	-0.065321225	-0.005815307	0.796091881	0.507816101	0.136954515	0.090507759	0.693328646	0.430715465	0.99911693	0.997690506	Bacteria.Bacteroidetes.Bacteroidia.Bacteroidales.Bacteroidaceae.Bacteroides	CPLX1
313507	ENSG00000168993	rs9328758	0.000295139	0.006583946	0.442162651	0.475912564	0.948426002	-0.526883151	0.087484508	0.05678702	0.248118558	0.187764459	0.113145565	0.07920242	0.005056066	0.014397858	0.963485106	0.971945944	Bacteria.Firmicutes.Bacilli.Lactobacillales.Carnobacteriaceae.Granulicatella	CPLX1
313508	ENSG00000168993	rs9328758	0.000275086	0.000118392	0.209610717	0.606149575	0.823567637	-0.644840328	0.108394804	-0.033750974	0.214266884	0.157550786	0.085552847	0.06514892	0.001115391	0.000157122	0.751507816	0.964693841	Bacteria.Proteobacteria.Gammaproteobacteria.Pasteurellales.Pasteurellaceae.Haemophilus	CPLX1
313509	ENSG00000168993	rs9328758	0.00207463	0.000371156	0.035274311	0.1825651	0.696794848	-0.596291676	-0.173866426	0.082915438	0.217328807	0.158882421	0.080891058	0.061552485	0.007287128	0.000543902	0.390783219	0.869497376	Bacteria.Firmicutes.Negativicutes.Selenomonadales.Acidaminococcaceae.Phascolarctobacterium	CPLX1
313510	ENSG00000168993	rs9328758	8.92E-05	0.001090121	0.186047405	0.924735036	0.961026176	-0.621005687	0.103823164	0.006142796	0.230189232	0.181766265	0.077695789	0.064775077	0.001155539	0.002113672	0.99830237	0.997282036	Bacteria.Firmicutes.Clostridia.Clostridiales.Clostridiaceae.1.Clostridium.sensu.stricto.1	CPLX1
313511	ENSG00000168993	rs9328758	0.009874566	0.005614472	0.856499834	0.959156431	0.892814356	-0.670728	0.023931258	0.004919662	0.33600873	0.234251112	0.131823341	0.09570012	0.03783743	0.007035185	0.968870876	0.998264076	Bacteria.Firmicutes.Clostridia.Clostridiales.Ruminococcaceae.Ruminococcaceae.UCG.003	CPLX1
313512	ENSG00000168995	rs273694	0.054471916	0.070085415	0.399341791	0.726525309	0.792616395	-0.470118118	0.12340896	-0.032369324	0.404830624	0.255330995	0.145479434	0.092156653	0.154422055	0.069780938	0.997152221	0.990360691	Bacteria.Firmicutes.Clostridia.Clostridiales.Family.XI	SIGLEC7
313513	ENSG00000168995	rs273694	0.044007084	0.009647501	0.67858883	0.242882098	0.539620875	-0.492153489	0.039960272	-0.083524437	0.262802695	0.184617064	0.096004215	0.070881612	0.112056245	0.018479537	0.874900077	0.86628206	Bacteria.Firmicutes.Clostridia.Clostridiales.Ruminococcaceae.Ruminococcaceae.UCG.014	SIGLEC7
313514	ENSG00000168995	rs273694	0.067090469	0.052141162	0.633605581	0.757260977	0.619697988	-0.422317168	-0.054298167	0.022666336	0.332856307	0.213539957	0.113385348	0.073031098	0.090440228	0.033605129	0.999507593	0.935584968	Bacteria.Firmicutes.Clostridia.Clostridiales.Lachnospiraceae.Lachnoclostridium	SIGLEC7
313515	ENSG00000168995	rs273694	0.071938919	0.163591913	0.630851399	0.263829194	0.426745262	-0.241309037	0.069513216	-0.111188539	0.233339425	0.171288458	0.143986097	0.09866009	0.08705793	0.065070845	0.719140771	0.884872507	Bacteria.Actinobacteria.Actinobacteria	SIGLEC7
313516	ENSG00000168995	rs273694	0.026660071	0.01817354	0.786249058	0.642033432	0.570512683	-0.398458701	-0.032510945	-0.035437704	0.251638641	0.164492199	0.119398213	0.075882707	0.031062369	0.010511274	0.996033175	0.963662326	Bacteria.Firmicutes.Clostridia.Clostridiales.Lachnospiraceae.Lachnospiraceae.NK4A136.group	SIGLEC7
313517	ENSG00000168995	rs273694	0.024011105	0.018206808	0.383824046	0.421307338	0.645099726	-0.45177608	0.076214895	-0.048108309	0.279236852	0.186558607	0.086932828	0.059451636	0.056689271	0.018307578	0.998735039	0.999709092	Bacteria.Bacteroidetes.Bacteroidia.Bacteroidales.Prevotellaceae.Prevotella.9	SIGLEC7
313518	ENSG00000168995	rs273694	0.246953782	0.510404619	0.4661184	0.183969884	0.358506348	-0.144065793	0.070433863	-0.091489553	0.306904283	0.217688389	0.096082165	0.068138638	0.332340839	0.26613109	0.831550389	0.995251343	Bacteria.Proteobacteria.Gammaproteobacteria	SIGLEC7
313519	ENSG00000168995	rs273694	0.004574801	0.003686446	0.047744253	0.069553817	1.178605058	-0.751467688	0.323136915	-0.185566474	0.401459392	0.249567714	0.160190241	0.100588767	0.031831173	0.009144848	0.988161388	0.950695192	Bacteria.Firmicutes.Bacilli.Lactobacillales.Carnobacteriaceae	SIGLEC7
313520	ENSG00000168995	rs273694	0.069366935	0.299330263	0.907121561	0.39488749	0.509834148	-0.21632164	0.011062743	0.060389573	0.276172465	0.206788358	0.094457423	0.070517444	0.174732642	0.198248335	0.999586829	0.996426659	Bacteria.Firmicutes.Negativicutes.Selenomonadales.Veillonellaceae.Megasphaera	SIGLEC7
313521	ENSG00000168995	rs273694	0.283960253	0.078289871	0.395856259	0.8465389	0.327347517	-0.368577559	-0.153765379	0.022047924	0.303027925	0.20608549	0.179923711	0.113474439	0.32068501	0.070764624	0.870228643	0.999817689	Bacteria.Firmicutes.Clostridia.Clostridiales.Family.XIII.Family.XIII.AD3011.group	SIGLEC7
313522	ENSG00000168995	rs273694	0.009551843	0.003437737	0.204622674	0.084345434	0.703880226	-0.576490184	-0.181386333	0.164054115	0.263672534	0.189935751	0.141580365	0.093615598	0.034792059	0.005014877	0.993501001	0.777270929	Bacteria.Firmicutes.Erysipelotrichia.Erysipelotrichales	SIGLEC7
313523	ENSG00000168995	rs273694	0.058353004	0.086094445	0.700186563	0.238625813	0.441527006	-0.281096095	-0.031236033	0.066478303	0.229189084	0.161325878	0.080765749	0.055902178	0.06373815	0.029282696	0.772767002	0.822339194	Bacteria.Proteobacteria.Betaproteobacteria.Burkholderiales.Alcaligenaceae.Sutterella	SIGLEC7
313524	ENSG00000168995	rs273694	0.013514191	0.009626843	0.229184323	0.247201605	0.661499096	-0.459207414	0.114756096	-0.071480233	0.260629593	0.172206631	0.094549916	0.061224058	0.023689619	0.006537175	0.99894297	0.998882343	Bacteria.Verrucomicrobia.Verrucomicrobiae.Verrucomicrobiales.Verrucomicrobiaceae.Akkermansia	SIGLEC7
313525	ENSG00000168995	rs273694	0.728730064	0.40587565	0.318080547	0.566106479	0.145318258	-0.228980962	-0.200626239	0.07481212	0.417232148	0.27372726	0.199425876	0.129725358	0.614132535	0.279568005	0.920126478	0.981962125	Bacteria.Firmicutes.Clostridia.Clostridiales.Ruminococcaceae.Anaerotruncus	SIGLEC7
313526	ENSG00000168995	rs273694	0.0585192	0.025092502	0.550729644	0.343802254	0.64497798	-0.490966571	-0.071845856	0.072130691	0.335024002	0.214192725	0.11979398	0.07564617	0.10459493	0.02535321	0.964118236	0.880045148	Bacteria.Proteobacteria.Betaproteobacteria.Burkholderiales	SIGLEC7
313527	ENSG00000168995	rs273694	0.028424842	0.030534238	0.99720427	0.452949873	0.496729095	-0.336724965	-0.000442323	-0.061237393	0.221697321	0.152322501	0.125758783	0.081111847	0.034428179	0.01421733	0.78882456	0.942584943	Bacteria.Firmicutes.Negativicutes.Selenomonadales.Veillonellaceae.Veillonella	SIGLEC7
313528	ENSG00000168995	rs273694	0.027354745	0.023133175	0.95925505	0.696097915	0.530636313	-0.418070772	0.00542564	-0.030910599	0.235155622	0.179783056	0.105798387	0.078792537	0.044458612	0.00931234	0.999417824	0.997023453	Bacteria.Firmicutes.Clostridia.Clostridiales.Christensenellaceae.Christensenellaceae.R.7.group	SIGLEC7
313529	ENSG00000168995	rs273694	0.023667073	0.012931784	0.448598849	0.273826135	0.636060719	-0.517896285	0.098218065	-0.097447539	0.274623566	0.202698805	0.12884497	0.088309325	0.080534172	0.021600712	0.861493057	0.873324434	Bacteria.Firmicutes.Clostridia.Clostridiales.Lachnospiraceae..Eubacterium..xylanophilum.group	SIGLEC7
313530	ENSG00000168995	rs273694	0.031098714	0.022177506	0.844074329	0.935969775	0.500883203	-0.364887717	-0.016812138	0.00464009	0.227374941	0.155765108	0.085141926	0.057538534	0.035815692	0.011643646	0.99685114	0.998441752	Bacteria.Proteobacteria.Betaproteobacteria.Burkholderiales.Alcaligenaceae.Parasutterella	SIGLEC7
313531	ENSG00000168995	rs273694	0.038707347	0.031804925	0.644064075	0.795224548	0.482128173	-0.34960577	-0.082129305	0.031103748	0.228562076	0.159388404	0.176943697	0.119361637	0.032246946	0.011335898	0.965138341	0.962141134	Bacteria.Firmicutes.Clostridia.Clostridiales.Ruminococcaceae.Ruminiclostridium.5	SIGLEC7
313532	ENSG00000168995	rs273694	0.223128541	0.306166989	0.503507381	0.705643983	1.050898914	-0.567175985	-0.10107385	0.03634018	0.854510857	0.549964869	0.150258315	0.095795298	0.883217661	0.553679524	0.998947111	0.995399427	Bacteria.Bacteroidetes	SIGLEC7
313533	ENSG00000168995	rs273694	0.050872104	0.030999511	0.822035207	0.695325853	0.464577626	-0.346444536	-0.026395006	-0.032004474	0.233597269	0.157171774	0.116882445	0.081363033	0.053541854	0.012356367	0.83741147	0.977100631	Bacteria.Actinobacteria.Actinobacteria.Bifidobacteriales.Bifidobacteriaceae	SIGLEC7
313534	ENSG00000168995	rs273694	0.015417148	0.010807667	0.21390196	0.255899678	0.76538226	-0.512833847	0.139648385	-0.080750394	0.307748432	0.195498302	0.111272996	0.070457789	0.037861698	0.011355747	0.995652601	0.976854668	Bacteria.Firmicutes.Clostridia.Clostridiales.Clostridiaceae.1	SIGLEC7
313535	ENSG00000168995	rs273694	0.129611203	0.028109562	0.240145448	0.709023566	0.370189336	-0.383099065	0.18614144	-0.040049518	0.241195874	0.170628781	0.157040393	0.106860593	0.15784938	0.025081839	0.650189925	0.982679299	Bacteria.Firmicutes.Bacilli	SIGLEC7
313536	ENSG00000168995	rs273694	0.009672926	0.003975892	0.203934626	0.094179303	0.697651655	-0.564095741	-0.17938866	0.158072488	0.261800194	0.188985919	0.139805721	0.09308207	0.031759062	0.004560568	0.999513786	0.829702265	Bacteria.Firmicutes.Erysipelotrichia.Erysipelotrichales.Erysipelotrichaceae	SIGLEC7
313537	ENSG00000168995	rs273694	0.027804028	0.007805984	0.106788746	0.484687417	0.486952439	-0.419891868	0.257897932	-0.072166644	0.216445806	0.15301455	0.157725944	0.102692824	0.039946553	0.0049971	0.466278837	0.955303348	Bacteria.Firmicutes.Bacilli.Lactobacillales.Streptococcaceae	SIGLEC7
313538	ENSG00000168995	rs273694	0.012082135	0.015301072	0.159686965	0.170548198	0.860204937	-0.650399679	0.171688437	-0.132275758	0.333287089	0.261206286	0.120723203	0.095467885	0.075274441	0.027944914	0.999469974	0.986131077	Bacteria.Bacteroidetes.Bacteroidia.Bacteroidales.Porphyromonadaceae.Barnesiella	SIGLEC7
313539	ENSG00000168995	rs273694	0.001674339	0.001649783	0.022142321	0.022669925	1.197726476	-0.919787015	0.274379811	-0.22181912	0.365481139	0.280253807	0.117096484	0.095052726	0.031955186	0.010175333	0.999437234	0.98110946	Bacteria.Proteobacteria.Betaproteobacteria.Neisseriales.Neisseriaceae	SIGLEC7
313540	ENSG00000168995	rs273694	0.08903075	0.047176003	0.365122172	0.261736992	0.950447942	-0.679576419	0.159173387	-0.122964968	0.550672718	0.336001577	0.174544756	0.108627779	0.205305997	0.065085297	0.996423631	0.941210036	Bacteria.Bacteroidetes.Bacteroidia.Bacteroidales.Prevotellaceae.Prevotella.7	SIGLEC7
313541	ENSG00000168995	rs273694	0.005788414	0.003563067	0.08024507	0.066009988	0.921483699	-0.630430702	-0.223615989	0.146886914	0.32305726	0.208555697	0.125868443	0.078576004	0.017916416	0.003587713	0.763951787	0.739757652	Bacteria.Firmicutes.Clostridia.Clostridiales.Lachnospiraceae.Roseburia	SIGLEC7
313542	ENSG00000168995	rs273694	0.189629823	0.146843305	0.92914248	0.788733416	0.48066329	-0.335452153	-0.010583857	0.020402718	0.362673094	0.228503468	0.118568118	0.075833511	0.168822205	0.082441155	0.935876356	0.855738976	Bacteria.Firmicutes.Clostridia.Clostridiales.Lachnospiraceae.Tyzzerella	SIGLEC7
313543	ENSG00000168995	rs273694	0.050951001	0.031030327	0.820906204	0.695746479	0.464422907	-0.346375223	-0.026566565	-0.03195884	0.233601344	0.157170172	0.116887565	0.0813654	0.053711315	0.012362451	0.839176501	0.976188021	Bacteria.Actinobacteria.Actinobacteria.Bifidobacteriales.Bifidobacteriaceae.Bifidobacterium	SIGLEC7
313544	ENSG00000168995	rs273694	0.030921724	0.019890897	0.087218558	0.035510358	0.48417564	-0.358107311	-0.236494855	0.193260342	0.219550963	0.150063207	0.136224597	0.09003368	0.037935279	0.007603119	0.954222673	0.832239032	Bacteria.Firmicutes.Clostridia.Clostridiales.Ruminococcaceae.Flavonifractor	SIGLEC7
313545	ENSG00000168995	rs273694	0.039693401	0.027193574	0.879645496	0.852053537	0.495069592	-0.357513968	-0.025250839	0.020571955	0.235918023	0.158263186	0.166116803	0.109874447	0.061635948	0.017376239	0.84628754	0.866193945	Bacteria.Firmicutes.Clostridia.Clostridiales.Ruminococcaceae.Butyricicoccus	SIGLEC7
313546	ENSG00000168995	rs273694	0.264632217	0.187490555	0.809714252	0.915657818	0.427313501	-0.336942244	-0.032905414	0.009856862	0.379808942	0.25298802	0.136106694	0.092716949	0.37531357	0.138643441	0.999028109	0.998602789	Bacteria.Actinobacteria.Actinobacteria.Micrococcales.Micrococcaceae	SIGLEC7
313547	ENSG00000168995	rs273694	0.054677387	0.16950356	0.380194963	0.72552422	0.933693643	-0.387868457	0.133645623	0.031399923	0.477303161	0.279244026	0.151275357	0.089056707	0.143870846	0.189417196	0.610878353	0.867851145	Bacteria.Firmicutes.Erysipelotrichia.Erysipelotrichales.Erysipelotrichaceae.Holdemanella	SIGLEC7
313548	ENSG00000168995	rs273694	0.223117883	0.306157725	0.503489323	0.705631726	1.050923451	-0.567187262	-0.101078284	0.036341968	0.854510906	0.549965186	0.150258528	0.095795822	0.881684118	0.553290419	0.998912436	0.995383189	Bacteria.Bacteroidetes.Bacteroidia.Bacteroidales	SIGLEC7
313549	ENSG00000168995	rs273694	0.015311476	0.011750056	0.336913821	0.221644966	0.687987632	-0.549590272	0.121183046	-0.122681946	0.276331338	0.212068084	0.125276671	0.099432455	0.03125353	0.008418843	0.999550314	0.996901429	Bacteria.Proteobacteria.Gammaproteobacteria.Pseudomonadales	SIGLEC7
313550	ENSG00000168995	rs273694	0.055909115	0.027517513	0.636267856	0.43393371	0.597820926	-0.449076276	-0.051794427	0.054665702	0.307197922	0.199229079	0.109012654	0.069435798	0.082681561	0.023295593	0.943988959	0.914289515	Bacteria.Proteobacteria.Betaproteobacteria.Burkholderiales.Alcaligenaceae	SIGLEC7
313551	ENSG00000168995	rs273694	0.091762044	0.085642121	0.420523579	0.593722305	0.891619729	-0.549498264	0.134816332	-0.055706972	0.521084643	0.314901514	0.166322045	0.10392016	0.200260503	0.09379688	0.749490742	0.879737251	Bacteria.Firmicutes.Erysipelotrichia.Erysipelotrichales.Erysipelotrichaceae.Faecalitalea	SIGLEC7
313552	ENSG00000168995	rs273694	0.13011906	0.261660615	0.574992995	0.258649756	0.398318725	-0.218339438	-0.063561894	0.095879676	0.259873203	0.192850817	0.112795115	0.084148363	0.165802037	0.097893761	0.798779158	0.964383149	Bacteria.Bacteroidetes.Bacteroidia.Bacteroidales.Porphyromonadaceae.Odoribacter	SIGLEC7
313553	ENSG00000168995	rs273694	0.021989726	0.016467429	0.034371732	0.064680921	0.513820617	-0.370028713	-0.187952634	0.116176603	0.219020387	0.150341614	0.0869963	0.061833626	0.027332215	0.00690034	0.996546716	0.994860843	Bacteria.Firmicutes.Clostridia.Clostridiales.Ruminococcaceae.Ruminococcaceae.UCG.002	SIGLEC7
313554	ENSG00000168995	rs273694	0.265111448	0.66818714	0.546154568	0.167027832	0.348771582	-0.1002754	-0.081451586	0.136159056	0.310312584	0.232892308	0.134261249	0.097450114	0.403763412	0.330432983	0.982765986	0.998920199	Bacteria.Firmicutes.Clostridia.Clostridiales.Lachnospiraceae..Eubacterium..ventriosum.group	SIGLEC7
313555	ENSG00000168995	rs273694	0.04668908	0.058339874	0.67420766	0.976858983	0.588127982	-0.366610056	-0.043956118	-0.001979744	0.290125179	0.190290782	0.104097276	0.067992233	0.095985925	0.052456079	0.932395481	0.928242352	Bacteria.Firmicutes.Negativicutes.Selenomonadales.Veillonellaceae	SIGLEC7
313556	ENSG00000168995	rs273694	0.216264229	0.159987369	0.398757692	0.333875991	1.528618386	-1.101510279	-0.196704698	0.141638533	1.224378878	0.77509581	0.231594762	0.145499162	0.756458291	0.461740416	0.876277026	0.790187521	Bacteria.Firmicutes.Clostridia.Clostridiales.Lachnospiraceae	SIGLEC7
313557	ENSG00000168995	rs273694	0.021736578	0.025275506	0.120480902	0.216700529	1.309480522	-0.784415122	0.271769809	-0.134863186	0.557064978	0.342661231	0.172762234	0.108125319	0.159543247	0.068130425	0.998986731	0.998377846	Bacteria.Firmicutes.Clostridia.Clostridiales.Family.XI.Anaerococcus	SIGLEC7
313558	ENSG00000168995	rs273694	0.121608193	0.163185346	0.67861552	0.504672645	0.433500872	-0.276653646	-0.059671553	0.064334839	0.276425624	0.196184768	0.143373028	0.095904003	0.212574536	0.106629221	0.999274386	0.998480911	Bacteria.Firmicutes.Clostridia.Clostridiales.Ruminococcaceae.Ruminococcaceae.UCG.013	SIGLEC7
313559	ENSG00000168995	rs273694	0.254108753	0.216812358	0.982528133	0.979217453	0.509863553	-0.370085355	-0.004069601	0.003115062	0.443185133	0.296785578	0.185127975	0.119127694	0.385882539	0.18757983	0.999537298	0.987659407	Bacteria.Firmicutes.Clostridia.Clostridiales.Lachnospiraceae.Lachnospiraceae.UCG.008	SIGLEC7
313560	ENSG00000168995	rs273694	0.094594084	0.12857499	0.511806952	0.641332842	0.734808786	-0.500264954	0.108838795	-0.060071769	0.433254021	0.325049587	0.165007763	0.128360966	0.159621466	0.112174271	0.998201428	0.99782309	Bacteria.Firmicutes.Bacilli.Bacillales.Staphylococcaceae.Staphylococcus	SIGLEC7
313561	ENSG00000168995	rs273694	0.020736533	0.017492378	0.34191708	0.328780916	0.604764328	-0.41334379	-0.1199734	0.075805809	0.255210426	0.169578617	0.12532676	0.077049952	0.027261886	0.007400352	0.998880039	0.950358135	Bacteria.Proteobacteria.Deltaproteobacteria.Desulfovibrionales.Desulfovibrionaceae.Bilophila	SIGLEC7
313562	ENSG00000168995	rs273694	0.015990073	0.007436068	0.19920759	0.084228831	0.737945796	-0.522823727	-0.154662265	0.13405147	0.298427178	0.18929958	0.119262423	0.076465545	0.030906785	0.005743064	0.997528932	0.993985312	Bacteria.Bacteroidetes.Bacteroidia.Bacteroidales.Rikenellaceae.Alistipes	SIGLEC7
313563	ENSG00000168995	rs273694	0.034231447	0.049214143	0.540740078	0.781535383	0.587059735	-0.392283569	-0.064831207	0.021868951	0.27150894	0.195783157	0.105435051	0.078537385	0.070721467	0.029141003	0.99786128	0.999462671	Bacteria.Firmicutes.Clostridia.Clostridiales.Lachnospiraceae.Anaerostipes	SIGLEC7
313564	ENSG00000168995	rs273694	0.011515326	0.011768651	0.186461662	0.302629189	0.706580338	-0.482790983	0.156931872	-0.087697945	0.271841785	0.186335722	0.117551579	0.084411911	0.030046179	0.007374716	0.894641607	0.899291578	Bacteria.Firmicutes.Clostridia.Clostridiales.Lachnospiraceae..Eubacterium..eligens.group	SIGLEC7
313565	ENSG00000168995	rs273694	0.012420095	0.005938964	0.219491098	0.125819907	0.638487485	-0.50045061	0.136160096	-0.128051111	0.248395103	0.176017234	0.109836677	0.082590551	0.035209248	0.00652441	0.899245139	0.800252059	Bacteria.Firmicutes.Clostridia.Clostridiales.Ruminococcaceae.Ruminococcaceae.UCG.005	SIGLEC7
313566	ENSG00000168995	rs273694	0.026161529	0.019328144	0.588492408	0.779287929	0.521333146	-0.375593856	-0.050370957	0.017447179	0.229158313	0.156637777	0.092647891	0.062002481	0.028209131	0.008633102	0.95477287	0.975928454	Bacteria.Firmicutes.Negativicutes.Selenomonadales.Veillonellaceae.Dialister	SIGLEC7
313567	ENSG00000168995	rs273694	0.035902359	0.024130427	0.531832249	0.4060331	0.628831385	-0.482073437	0.082679901	-0.075759633	0.293595761	0.208852785	0.131546886	0.090594736	0.094880502	0.024104581	0.999550585	0.945795593	Bacteria.Firmicutes.Clostridia.Clostridiales.Lachnospiraceae.Lachnospiraceae.ND3007.group	SIGLEC7
313568	ENSG00000168995	rs273694	0.029027456	0.008159226	0.110531031	0.502207747	0.481716088	-0.411567422	0.25509305	-0.069118274	0.215840256	0.150874392	0.15770405	0.102439291	0.042057574	0.005448214	0.45393901	0.921307549	Bacteria.Firmicutes.Bacilli.Lactobacillales.Streptococcaceae.Streptococcus	SIGLEC7
313569	ENSG00000168995	rs273694	0.031869942	0.016267803	0.517912438	0.309424171	0.496749626	-0.393882037	0.072725868	-0.07477501	0.226561748	0.159722629	0.111876323	0.072999692	0.045956854	0.008479344	0.762724057	0.878829464	Bacteria.Firmicutes.Clostridia.Clostridiales.Lachnospiraceae.Lachnospira	SIGLEC7
313570	ENSG00000168995	rs273694	0.018778391	0.012816461	0.58416302	0.778785945	0.549088225	-0.395689086	-0.063228293	-0.02074809	0.227898901	0.154660499	0.114956576	0.073561136	0.02446924	0.007158009	0.98670933	0.950951254	Bacteria.Firmicutes.Clostridia.Clostridiales.Lachnospiraceae.Coprococcus.1	SIGLEC7
313571	ENSG00000168995	rs273694	0.215341078	0.19094654	0.47887826	0.390859677	0.369981698	-0.260142435	-0.119179965	0.102024101	0.295742306	0.196875966	0.167350967	0.118119188	0.211997357	0.099238338	0.923175964	0.989731238	Bacteria.Actinobacteria.Coriobacteriia.Coriobacteriales.Coriobacteriaceae	SIGLEC7
313572	ENSG00000168995	rs273694	0.071041638	0.16647657	0.828652516	0.382141403	0.466814458	-0.254774553	0.01865127	-0.05168401	0.254421779	0.182103855	0.085835757	0.058742881	0.132632953	0.088535927	0.99617189	0.965530807	Bacteria.Proteobacteria.Gammaproteobacteria.Enterobacteriales.Enterobacteriaceae	SIGLEC7
313573	ENSG00000168995	rs273694	0.016048439	0.007461108	0.199956072	0.084653206	0.737785057	-0.522777277	-0.154397709	0.133829046	0.298534373	0.189366897	0.119259313	0.076445397	0.030952931	0.005689085	0.997466038	0.994193156	Bacteria.Bacteroidetes.Bacteroidia.Bacteroidales.Rikenellaceae	SIGLEC7
313574	ENSG00000168995	rs273694	0.014689085	0.010943882	0.278156878	0.249343452	0.605447932	-0.430894555	0.114442547	-0.093324294	0.241612969	0.16455846	0.104658746	0.080300331	0.020371355	0.005175177	0.767130158	0.833725892	Bacteria.Proteobacteria.Gammaproteobacteria.Pasteurellales.Pasteurellaceae	SIGLEC7
313575	ENSG00000168995	rs273694	0.018973264	0.006459315	0.177960037	0.016133922	0.516102457	-0.416320563	0.099452696	-0.132808423	0.214574253	0.147999482	0.073042043	0.053784345	0.02820496	0.003638874	0.664868684	0.767368874	Bacteria.Fusobacteria.Fusobacteriia.Fusobacteriales.Fusobacteriaceae.Fusobacterium	SIGLEC7
313576	ENSG00000168995	rs273694	0.075765068	0.157569968	0.673421337	0.832571634	0.597189745	-0.33180688	0.06409581	0.023086877	0.331002154	0.232109885	0.151403936	0.108775714	0.163763651	0.106766937	0.998330087	0.999834196	Bacteria.Actinobacteria.Coriobacteriia.Coriobacteriales.Coriobacteriaceae.Collinsella	SIGLEC7
313577	ENSG00000168995	rs273694	0.016721339	0.022040157	0.354734534	0.946221619	0.575313596	-0.3741874	-0.102353484	-0.005104686	0.234320592	0.159563619	0.109821589	0.075391019	0.028802721	0.009254062	0.849880345	0.998318077	Bacteria.Firmicutes.Clostridia.Clostridiales.Lachnospiraceae..Eubacterium..hallii.group	SIGLEC7
313578	ENSG00000168995	rs273694	0.038607268	0.042703496	0.334884104	0.067955226	0.470396616	-0.31299416	-0.128471718	0.160386931	0.222882025	0.151456919	0.132250964	0.086427133	0.046106224	0.014000964	0.774528859	0.964913118	Bacteria.Firmicutes.Clostridia.Clostridiales.Ruminococcaceaencultured	SIGLEC7
313579	ENSG00000168995	rs273694	0.038720456	0.022336118	0.265999813	0.227160778	0.91362168	-0.624273687	0.149872112	-0.099487938	0.433149942	0.266822096	0.133596153	0.081610414	0.099353572	0.028221425	0.999614985	0.99936283	Bacteria.Firmicutes.Clostridia.Clostridiales.Lachnospiraceae.Tyzzerella.4	SIGLEC7
313580	ENSG00000168995	rs273694	0.004636197	0.009063827	0.060467578	0.08968914	1.020093622	-0.772760223	0.22258608	-0.170323601	0.348022433	0.287374737	0.116531347	0.098890105	0.065340455	0.028994013	0.996483139	0.838627996	Bacteria.Bacteroidetes.Bacteroidia.Bacteroidales.Porphyromonadaceae.Butyricimonas	SIGLEC7
313581	ENSG00000168995	rs273694	0.154779443	0.189792886	0.267348731	0.332190553	2.155035225	-1.357935198	-0.277971024	0.166128137	1.497235097	1.024980159	0.248490148	0.170058102	0.987348183	0.602386573	0.996576058	0.808847213	Bacteria.Firmicutes.Clostridia.Clostridiales	SIGLEC7
313582	ENSG00000168995	rs273694	0.16725121	0.078981797	0.946775353	0.665843601	0.512626077	-0.418631717	0.008898477	-0.037723327	0.367086484	0.234628051	0.132790836	0.086958852	0.212561047	0.050898294	0.999170056	0.997803387	Bacteria.Actinobacteria.Actinobacteria.Micrococcales	SIGLEC7
313583	ENSG00000168995	rs273694	0.051909177	0.010228369	0.646841238	0.206386701	0.563462165	-0.521180935	0.049361815	-0.100712582	0.284618808	0.197123464	0.107247287	0.078921113	0.135094999	0.023054145	0.966546108	0.87180213	Bacteria.Firmicutes.Clostridia.Clostridiales.Ruminococcaceae.Ruminiclostridium.6	SIGLEC7
313584	ENSG00000168995	rs273694	0.033043508	0.019612588	0.160039857	0.10313153	1.306462402	-1.020053918	-0.223695121	0.185863322	0.600054551	0.426441478	0.157426824	0.112457022	0.236878057	0.086549003	0.742289324	0.890273479	Bacteria.Firmicutes.Clostridia.Clostridiales.Lachnospiraceae..Eubacterium..rectale.group	SIGLEC7
313585	ENSG00000168995	rs273694	0.184710383	0.349892072	0.637067487	0.390126213	0.384572873	-0.206134581	0.087425692	-0.110569745	0.286908432	0.218947287	0.184444149	0.127813875	0.220458501	0.13877795	0.947972896	0.972299477	Bacteria.Actinobacteria	SIGLEC7
313586	ENSG00000168995	rs273694	0.03461532	0.02346928	0.978707876	0.598153343	0.497100982	-0.36359032	0.002445548	0.032361216	0.230411067	0.156750924	0.09128504	0.061102845	0.035978943	0.009672688	0.946157092	0.990835033	Bacteria.Bacteroidetes.Bacteroidia.Bacteroidales.Porphyromonadaceae.Parabacteroides	SIGLEC7
313587	ENSG00000168995	rs273694	0.022740764	0.022639163	0.771411854	0.730401649	0.526083047	-0.358907464	0.023788645	0.019746883	0.225556747	0.153760746	0.081544755	0.057062745	0.031524304	0.011158149	0.737973283	0.989235938	Bacteria.Firmicutes.Negativicutes.Selenomonadales.Acidaminococcaceae	SIGLEC7
313588	ENSG00000168995	rs273694	0.266692101	0.241824294	0.404486253	0.367841275	0.335490243	-0.24198585	-0.108821816	0.07857074	0.299493729	0.204891699	0.12970095	0.08665159	0.314687235	0.13113915	0.998768023	0.968795904	Bacteria.Firmicutes.Clostridia.Clostridiales.Ruminococcaceae.Ruminococcaceae.NK4A214.group	SIGLEC7
313589	ENSG00000168995	rs273694	0.141111183	0.070305208	0.629836223	0.858995478	0.409686228	-0.321937285	-0.058936251	0.014197229	0.275043897	0.17499142	0.121715036	0.079603788	0.113615656	0.029688136	0.829364146	0.997196001	Bacteria.Firmicutes.Clostridia.Clostridiales.Peptostreptococcaceae.Intestinibacter	SIGLEC7
313590	ENSG00000168995	rs273694	0.023738202	0.028667656	0.42818854	0.667422569	0.677981378	-0.422692535	-0.103229863	-0.036899634	0.292877984	0.188952907	0.129489125	0.085490539	0.034848258	0.014572903	0.890732322	0.909814734	Bacteria.Firmicutes.Clostridia.Clostridiales.Lachnospiraceaencultured	SIGLEC7
313591	ENSG00000168995	rs273694	0.583392838	0.417505219	0.619573938	0.84001117	0.280415536	-0.297153968	0.083354911	-0.024165996	0.508783855	0.36421409	0.167108599	0.119234157	0.796399456	0.454228305	0.99967607	0.999141757	Bacteria.Firmicutes.Negativicutes.Selenomonadales	SIGLEC7
313592	ENSG00000168995	rs273694	0.113462576	0.046947393	0.785808783	0.505157115	0.566384949	-0.451630237	-0.034150139	0.052795464	0.353081286	0.223060312	0.125153873	0.078792112	0.185212471	0.037720273	0.965703943	0.928069436	Bacteria.Proteobacteria.Betaproteobacteria	SIGLEC7
313593	ENSG00000168995	rs273694	0.017286597	0.006067714	0.281645341	0.065290438	0.656995587	-0.499347086	-0.110410458	0.125529121	0.269023719	0.176105663	0.10171308	0.066967352	0.029792685	0.006175601	0.847739373	0.994448463	Bacteria.Bacteroidetes.Bacteroidia.Bacteroidales.Porphyromonadaceae	SIGLEC7
313594	ENSG00000168995	rs273694	0.307155963	0.307124258	0.449921842	0.471119961	1.877366	-1.214753262	-0.223895346	0.138278084	1.824152354	1.180243295	0.294573618	0.190773844	0.999415694	0.784667062	0.990344402	0.945584009	Bacteria.Firmicutes	SIGLEC7
313595	ENSG00000168995	rs273694	0.04423244	0.028335711	0.808338332	0.948110075	0.481711534	-0.354677451	0.029017109	-0.005264616	0.234857622	0.158205215	0.119144557	0.08058704	0.044641926	0.011788756	0.997048205	0.999513539	Bacteria.Firmicutes.Clostridia.Clostridiales.Lachnospiraceae.Dorea	SIGLEC7
313596	ENSG00000168995	rs273694	0.045139308	0.031474937	0.663668838	0.503505857	0.546007097	-0.382652032	-0.052133067	0.050314913	0.267373184	0.17410491	0.119347215	0.074798843	0.042890643	0.012395151	0.972085394	0.95515243	Bacteria.Proteobacteria.Deltaproteobacteria.Desulfovibrionales.Desulfovibrionaceae	SIGLEC7
313597	ENSG00000168995	rs273694	0.002603736	0.000927264	0.047575814	0.016871196	0.947885002	-0.713107549	-0.235938563	0.183973472	0.302842377	0.205612493	0.116871735	0.075038175	0.014895753	0.002080656	0.834551776	0.969189617	Bacteria.Firmicutes.Clostridia.Clostridiales.Ruminococcaceae.Subdoligranulum	SIGLEC7
313598	ENSG00000168995	rs273694	0.084762267	0.053036355	0.884572406	0.989696013	0.47900606	-0.363475998	0.021840568	0.001276212	0.273714388	0.184505233	0.149861849	0.098446525	0.099363346	0.028693548	0.997851323	0.986280984	Bacteria.Firmicutes.Clostridia.Clostridiales.Lachnospiraceae.Fusicatenibacter	SIGLEC7
313599	ENSG00000168995	rs273694	0.03467692	0.026226767	0.440153667	0.672774916	0.491019313	-0.359275137	-0.084244155	0.032197359	0.227672286	0.157995158	0.108474475	0.07589531	0.040874169	0.011852489	0.999334555	0.984995763	Bacteria.Firmicutes.Erysipelotrichia.Erysipelotrichales.Erysipelotrichaceae.Erysipelotrichaceae.UCG.003	SIGLEC7
313600	ENSG00000168995	rs273694	0.066744713	0.030319984	0.326625899	0.197831802	0.944573867	-0.74796408	-0.107174746	0.096874865	0.506696744	0.337900235	0.108445956	0.074470177	0.38178507	0.108114921	0.999785669	0.999420701	Bacteria.Firmicutes.Clostridia.Clostridiales.Ruminococcaceae.Faecalibacterium	SIGLEC7
313601	ENSG00000168995	rs273694	0.214552062	0.092880125	0.041110228	0.141447784	0.297144473	-0.266029651	-0.244084438	0.114376132	0.237107299	0.156020598	0.117167911	0.076852789	0.137246753	0.025872485	0.493002666	0.869357444	Bacteria.Firmicutes.Clostridia.Clostridiales.Peptostreptococcaceae	SIGLEC7
313602	ENSG00000168995	rs273694	0.776508259	0.865130926	0.639455732	0.545888739	0.196251303	-0.082833577	0.079219681	-0.071656466	0.68851143	0.485799754	0.168326411	0.118036997	0.815328832	0.750383211	0.921846173	0.99665811	Bacteria.Proteobacteria	SIGLEC7
313603	ENSG00000168995	rs273694	0.09608089	0.22774981	0.17009299	0.050671349	0.391825976	-0.204765198	0.116409435	-0.118437678	0.232088174	0.16818519	0.083925887	0.059499225	0.132733775	0.102489327	0.998302481	0.99762474	Bacteria.Proteobacteria.Gammaproteobacteria.Enterobacteriales.Enterobacteriaceae.Escherichia.Shigella	SIGLEC7
313604	ENSG00000168995	rs273694	0.019411425	0.006710499	0.181845722	0.017049068	0.514504011	-0.414457306	0.098785365	-0.131903235	0.214722626	0.148062765	0.073211357	0.053890799	0.028766023	0.003630402	0.676512868	0.761219223	Bacteria.Fusobacteria.Fusobacteriia.Fusobacteriales	SIGLEC7
313605	ENSG00000168995	rs273694	0.02887646	0.024948784	0.9628485	0.765075435	0.524783084	-0.411551654	-0.004956688	-0.02381266	0.23490776	0.179361995	0.106010703	0.079360005	0.045922175	0.009936616	0.999989953	0.995366106	Bacteria.Firmicutes.Clostridia.Clostridiales.Christensenellaceae	SIGLEC7
313606	ENSG00000168995	rs273694	0.024371029	0.020317822	0.443072782	0.295572174	0.682484761	-0.563872349	0.097373982	-0.105962881	0.296199703	0.237133956	0.126188451	0.100501703	0.05134677	0.016690442	0.999305535	0.989974535	Bacteria.Proteobacteria.Gammaproteobacteria.Pseudomonadales.Pseudomonadaceae.Pseudomonas	SIGLEC7
313607	ENSG00000168995	rs273694	0.232762807	0.177158077	0.391456867	0.411934324	0.347801882	-0.263087338	-0.150902798	0.104538223	0.288792552	0.19285977	0.174930505	0.126601568	0.210476457	0.092646678	0.845609889	0.994989321	Bacteria.Actinobacteria.Coriobacteriia.Coriobacteriales	SIGLEC7
313608	ENSG00000168995	rs273694	0.036875867	0.023757129	0.903389062	0.923239956	0.490415152	-0.361568552	-0.00993431	-0.005487401	0.230206244	0.156214254	0.081529863	0.056733505	0.038656351	0.012911588	0.99994518	0.999865593	Bacteria.Bacteroidetes.Bacteroidia.Bacteroidales.Prevotellaceae	SIGLEC7
313609	ENSG00000168995	rs273694	0.007576049	0.00598127	0.110255593	0.109721713	0.838170429	-0.613454536	0.155968304	-0.116394866	0.304227993	0.215955994	0.096346992	0.071791122	0.063986505	0.018753808	0.984987993	0.971423926	Bacteria.Proteobacteria.Deltaproteobacteria.Desulfovibrionales.Desulfovibrionaceae.Desulfovibrio	SIGLEC7
313610	ENSG00000168995	rs273694	0.182860117	0.35368196	0.277899053	0.162786794	0.346109125	-0.184704134	-0.117072742	0.117099919	0.257110625	0.197745056	0.107006142	0.082959831	0.210463623	0.14644867	0.974916192	0.944015052	Bacteria.Firmicutes.Clostridia.Clostridiales.Ruminococcaceae.Ruminococcus.1	SIGLEC7
313611	ENSG00000168995	rs273694	0.048312295	0.027985814	0.15789054	0.102481791	1.579653389	-1.232685655	-0.220264401	0.181661434	0.785142795	0.548578146	0.154202966	0.109703025	0.551556252	0.23466632	0.956359196	0.894573344	Bacteria.Firmicutes.Clostridia.Clostridiales.Ruminococcaceae	SIGLEC7
313612	ENSG00000168995	rs273694	0.034868754	0.031555003	0.996321883	0.536435968	0.529749327	-0.356657985	0.000397744	0.037154058	0.245899097	0.16235695	0.085955065	0.059784861	0.04864554	0.015786224	0.886856653	0.954740574	Bacteria.Firmicutes.Negativicutes.Selenomonadales.Acidaminococcaceae.Phascolarctobacterium	SIGLEC7
313613	ENSG00000168995	rs273694	0.070816459	0.041714621	0.589327071	0.507925626	0.646844228	-0.472840878	0.073457028	-0.057087502	0.35225273	0.227675125	0.135414041	0.085756162	0.155792661	0.043297837	0.999814869	0.940890231	Bacteria.Actinobacteria.Actinobacteria.Corynebacteriales.Corynebacteriaceae	SIGLEC7
313614	ENSG00000168995	rs273694	0.254917224	0.189795026	0.927616704	0.963794509	0.540096605	-0.379447185	0.015297654	-0.004715598	0.470272061	0.28641112	0.167753225	0.103491551	0.341348626	0.133406667	0.99946547	0.97213975	Bacteria.Firmicutes.Erysipelotrichia.Erysipelotrichales.Erysipelotrichaceae..Clostridium..innocuum.group	SIGLEC7
313615	ENSG00000168995	rs273694	0.126305452	0.178806641	0.923931256	0.788113911	0.498305481	-0.321320927	0.014138867	0.032114948	0.321817295	0.236457988	0.147512505	0.119008241	0.115212633	0.068910672	0.998173674	0.994266973	Bacteria.Firmicutes.Bacilli.Bacillales	SIGLEC7
313616	ENSG00000168995	rs273694	0.193317769	0.272925679	0.511764948	0.707053312	0.945402575	-0.536011475	-0.087547718	0.033318332	0.719357976	0.484827292	0.132715645	0.088273135	0.734640958	0.494227374	0.99911693	0.98634337	Bacteria.Bacteroidetes.Bacteroidia.Bacteroidales.Bacteroidaceae.Bacteroides	SIGLEC7
313617	ENSG00000168995	rs273694	0.200615293	0.138280177	0.395870368	0.416360517	0.360728362	-0.277529219	-0.080616099	0.049604134	0.27904609	0.184970374	0.09433322	0.060648578	0.182180535	0.069542782	0.937318069	0.997412515	Bacteria.Proteobacteria.Gammaproteobacteria.Enterobacteriales.Enterobacteriaceae.Citrobacter	SIGLEC7
313618	ENSG00000168995	rs273694	0.011804258	0.005361573	0.191492505	0.096322997	0.825118551	-0.649925819	-0.19901624	0.172787911	0.318600018	0.225691775	0.15080341	0.102422625	0.049685768	0.010389857	0.998793879	0.998019463	Bacteria.Firmicutes.Clostridia.Clostridiales.Lachnospiraceae.Blautia	SIGLEC7
313619	ENSG00000168995	rs273694	0.357177171	0.26365556	0.969094925	0.882997246	0.49463354	-0.417327444	0.006816206	0.017224393	0.533443497	0.370168117	0.175265667	0.116584706	0.584278656	0.290492408	0.996108676	0.998901623	Bacteria.Firmicutes.Clostridia.Clostridiales.Lachnospiraceae..Ruminococcus..gnavus.group	SIGLEC7
313620	ENSG00000168995	rs273694	0.013755511	0.009894029	0.234295391	0.260343344	0.659698209	-0.456889344	0.113504272	-0.069477661	0.260620295	0.171996974	0.094559562	0.061196013	0.023492363	0.006775021	0.998409995	0.996467843	Bacteria.Verrucomicrobia	SIGLEC7
313621	ENSG00000168995	rs273694	0.062509274	0.041143623	0.822840265	0.599767184	0.513231135	-0.365003388	-0.027201386	0.039639733	0.270872044	0.175242492	0.121010148	0.075177769	0.059392664	0.015614203	0.938686629	0.953661219	Bacteria.Proteobacteria.Deltaproteobacteria	SIGLEC7
313622	ENSG00000168995	rs273694	0.059525422	0.012925799	0.046191639	0.308566485	0.419878041	-0.402277254	0.322607229	-0.106232954	0.218990704	0.157435877	0.158770569	0.103525608	0.079369328	0.009131951	0.362019249	0.910444892	Bacteria.Firmicutes.Bacilli.Lactobacillales	SIGLEC7
313623	ENSG00000168995	rs273694	0.061682048	0.021650968	0.849068323	0.465017534	0.510382397	-0.48773363	-0.016770256	-0.05258812	0.268494038	0.207345656	0.087776702	0.071560424	0.114456724	0.023454711	0.936929475	0.926870238	Bacteria.Firmicutes.Clostridia.Clostridiales.Lachnospiraceae.Lachnospiraceae.UCG.010	SIGLEC7
313624	ENSG00000168995	rs273694	0.212833637	0.138055092	0.208029657	0.113834909	0.34372298	-0.258351355	-0.152218675	0.127987762	0.27323535	0.17208856	0.119720156	0.079870754	0.151520146	0.057167496	0.998970432	0.998994847	Bacteria.Firmicutes.Erysipelotrichia.Erysipelotrichales.Erysipelotrichaceae.Erysipelatoclostridium	SIGLEC7
313625	ENSG00000168995	rs273694	0.164499641	0.041290545	0.57083599	0.882564878	0.399349015	-0.395029424	-0.105590993	-0.01719297	0.284090021	0.189800243	0.185354901	0.115940379	0.186031853	0.033953051	0.857149428	0.994506574	Bacteria.Firmicutes.Clostridia.Clostridiales.Family.XIII	SIGLEC7
313626	ENSG00000168995	rs273694	0.338722953	0.486889699	0.27337648	0.188729425	0.278958029	-0.153579549	-0.15400051	0.136240432	0.289470961	0.219653314	0.139427055	0.102585243	0.314151488	0.203000901	0.95846168	0.992258538	Bacteria.Firmicutes.Clostridia.Clostridiales.Ruminococcaceae.Ruminiclostridium.9	SIGLEC7
313627	ENSG00000168995	rs273694	0.053816635	0.201237575	0.676449163	0.14220728	0.461378789	-0.218544316	-0.045941675	0.119195527	0.234991059	0.169294439	0.10960014	0.08024643	0.089246687	0.092727857	0.895302725	0.955201279	Bacteria.Firmicutes.Clostridia.Clostridiales.Ruminococcaceae..Eubacterium..coprostanoligenes.group	SIGLEC7
313628	ENSG00000168995	rs273694	0.132734042	0.033398668	0.729451747	0.604959173	0.416261802	-0.388941576	-0.039810993	-0.040173481	0.273459177	0.179013214	0.11462148	0.077290091	0.147906807	0.022854234	0.910211633	0.932490779	Bacteria.Firmicutes.Clostridia.Clostridiales.Ruminococcaceae.Ruminococcus.2	SIGLEC7
313629	ENSG00000168995	rs273694	0.023422466	0.011616836	0.84642203	0.406192637	0.562298705	-0.498786773	0.022532852	-0.071237971	0.242332971	0.192143745	0.115880838	0.085216761	0.06178721	0.011680241	0.968870876	0.938576416	Bacteria.Firmicutes.Clostridia.Clostridiales.Ruminococcaceae.Ruminococcaceae.UCG.003	SIGLEC7
313630	ENSG00000168995	rs273694	0.022042584	0.015061164	0.283880156	0.330602188	0.740671779	-0.496726692	0.124162918	-0.070270049	0.315848469	0.198998074	0.114919211	0.071694774	0.051529897	0.01387947	0.99830237	0.997282036	Bacteria.Firmicutes.Clostridia.Clostridiales.Clostridiaceae.1.Clostridium.sensu.stricto.1	SIGLEC7
313631	ENSG00000168995	rs273694	0.012898775	0.00953722	0.234422227	0.2030038	0.61776328	-0.440210682	0.124834877	-0.101325947	0.241692957	0.164867018	0.104027507	0.078803445	0.018318158	0.004795641	0.759424299	0.879046776	Bacteria.Proteobacteria.Gammaproteobacteria.Pasteurellales.Pasteurellaceae.Haemophilus	SIGLEC7
313632	ENSG00000168995	rs273694	0.004668736	0.003834986	0.048707203	0.07111764	1.176062755	-0.748345983	0.321338208	-0.182772907	0.401571099	0.24966579	0.160005498	0.099641805	0.031471492	0.010062772	0.963485106	0.971945944	Bacteria.Firmicutes.Bacilli.Lactobacillales.Carnobacteriaceae.Granulicatella	SIGLEC7
313633	ENSG00000169018	rs66989829	0.864267045	0.780603922	0.657568851	0.761676758	-0.052219081	-0.089791483	-0.047549989	-0.03619312	0.304284306	0.321060179	0.10678483	0.118846252	0.660754959	0.44448309	0.999437234	0.997643724	Bacteria.Proteobacteria.Betaproteobacteria.Neisseriales.Neisseriaceae	FEM1B
313634	ENSG00000169018	rs66989829	0.500414363	0.746951706	0.554276538	0.768436195	0.133643171	-0.062810882	0.042350922	-0.021220578	0.197239652	0.193852115	0.071249823	0.071779407	0.305058289	0.275732344	0.885997675	0.851957343	Bacteria.Firmicutes.Clostridia.Clostridiales.Lachnospiraceae.Tyzzerella	FEM1B
313635	ENSG00000169018	rs66989829	0.670914171	0.696420883	0.84212398	0.622519357	0.088209801	-0.079488281	-0.018929612	0.044411197	0.206677228	0.202846402	0.094665339	0.089790712	0.343846713	0.172799143	0.999513786	0.966818112	Bacteria.Firmicutes.Erysipelotrichia.Erysipelotrichales.Erysipelotrichaceae	FEM1B
313636	ENSG00000169018	rs66989829	0.152141576	0.851162992	0.122738169	0.745369902	0.358124064	-0.056894519	0.191252856	-0.044842436	0.247194931	0.302032657	0.122330388	0.137505399	0.313793503	0.433477769	0.86289527	0.991878998	Bacteria.Firmicutes.Clostridia.Clostridiales.Ruminococcaceae.Anaerotruncus	FEM1B
313637	ENSG00000169018	rs66989829	0.514566126	0.879163781	0.649796331	0.551234499	0.113540662	-0.025743973	-0.040391497	-0.052739259	0.17327089	0.168680489	0.088553258	0.088047959	0.298983431	0.241090792	0.721120516	0.932690213	Bacteria.Actinobacteria.Actinobacteria	FEM1B
313638	ENSG00000169018	rs66989829	0.807648013	0.47902138	0.972699582	0.346548341	0.062453799	0.206912077	-0.003984741	0.132933554	0.255496932	0.290638222	0.11599497	0.14021374	0.647846543	0.270424869	0.998929462	0.998920199	Bacteria.Firmicutes.Clostridia.Clostridiales.Lachnospiraceae..Eubacterium..ventriosum.group	FEM1B
313639	ENSG00000169018	rs66989829	0.116605275	0.215198064	0.08468285	0.147770251	0.373915238	-0.299737648	0.155586922	-0.142836027	0.235161146	0.239517661	0.088882522	0.097523866	0.189997573	0.146785652	0.743317634	0.811651887	Bacteria.Firmicutes.Clostridia.Clostridiales.Ruminococcaceae.Ruminococcaceae.UCG.014	FEM1B
313640	ENSG00000169018	rs66989829	0.660303018	0.699384235	0.448383441	0.514664569	0.067837851	-0.063362326	0.073336664	0.068284294	0.153657395	0.163373321	0.096159052	0.104231027	0.194308364	0.130552101	0.953370511	0.956901174	Bacteria.Firmicutes.Clostridia.Clostridiales.Ruminococcaceae.Ruminiclostridium.5	FEM1B
313641	ENSG00000169018	rs66989829	0.958855191	0.940635536	0.153577833	0.533178087	-0.008305467	0.012159977	-0.084276616	0.037728758	0.160378842	0.162663762	0.058378937	0.060225913	0.365822252	0.193697316	0.580022726	0.846343413	Bacteria.Proteobacteria.Betaproteobacteria.Burkholderiales.Alcaligenaceae.Sutterella	FEM1B
313642	ENSG00000169018	rs66989829	0.27624822	0.804391203	0.371048346	0.514259221	0.238080739	-0.046086841	-0.101299585	-0.062537004	0.216855924	0.185336218	0.112473667	0.095365948	0.25086786	0.270673108	0.703322345	0.982679299	Bacteria.Firmicutes.Bacilli	FEM1B
313643	ENSG00000169018	rs66989829	0.475546869	0.793899016	0.456412573	0.757102629	0.125130233	-0.044204542	0.066629831	-0.029132259	0.174377444	0.168519858	0.088937393	0.093801124	0.272187057	0.161221263	0.938179256	0.947025571	Bacteria.Firmicutes.Clostridia.Clostridiales.Lachnospiraceae..Eubacterium..eligens.group	FEM1B
313644	ENSG00000169018	rs66989829	0.905139286	0.888004845	0.734480122	0.748444915	0.022251598	-0.025496658	-0.029711269	-0.026909932	0.186002757	0.18034853	0.087229963	0.083562453	0.349651809	0.213478898	0.999550314	0.996901429	Bacteria.Proteobacteria.Gammaproteobacteria.Pseudomonadales	FEM1B
313645	ENSG00000169018	rs66989829	0.833185513	0.106170711	0.479829387	0.029165022	-0.048924122	0.41253243	-0.059339925	0.219144639	0.231371316	0.251843748	0.08350558	0.098278131	0.56454803	0.107831317	0.996423631	0.938343963	Bacteria.Bacteroidetes.Bacteroidia.Bacteroidales.Prevotellaceae.Prevotella.7	FEM1B
313646	ENSG00000169018	rs66989829	0.680828068	0.831837446	0.870962651	0.858116582	0.078781919	-0.04114504	-0.01262849	0.013843696	0.190680997	0.192998814	0.077442773	0.077135478	0.325368196	0.249359806	0.999507593	0.935584968	Bacteria.Firmicutes.Clostridia.Clostridiales.Lachnospiraceae.Lachnoclostridium	FEM1B
313647	ENSG00000169018	rs66989829	0.381258427	0.709515312	0.132646606	0.76891166	0.142925302	-0.0620936	0.130589779	-0.025726337	0.162142904	0.165973028	0.08577	0.08720473	0.193730801	0.124885634	0.718186492	0.997649073	Bacteria.Firmicutes.Clostridia.Clostridiales.Ruminococcaceaencultured	FEM1B
313648	ENSG00000169018	rs66989829	0.860264907	0.57688605	0.595992132	0.359811301	-0.047273474	0.139167694	-0.05466257	0.096796546	0.267496048	0.24819395	0.10260349	0.10496881	0.557355643	0.276944531	0.999469974	0.986131077	Bacteria.Bacteroidetes.Bacteroidia.Bacteroidales.Porphyromonadaceae.Barnesiella	FEM1B
313649	ENSG00000169018	rs66989829	0.672788366	0.814550776	0.873376775	0.581296425	0.069760581	-0.039690118	-0.013594526	0.044769612	0.164446168	0.168536352	0.08497054	0.080778429	0.233920253	0.197964172	0.996033175	0.957759426	Bacteria.Firmicutes.Clostridia.Clostridiales.Lachnospiraceae.Lachnospiraceae.NK4A136.group	FEM1B
313650	ENSG00000169018	rs66989829	0.094363122	0.745517808	0.083672753	0.846283075	0.39245356	-0.073447702	0.15541682	-0.018412545	0.231230807	0.225356646	0.088490085	0.094604426	0.203444566	0.370574115	0.584275347	0.902502196	Bacteria.Firmicutes.Erysipelotrichia.Erysipelotrichales.Erysipelotrichaceae.Faecalitalea	FEM1B
313651	ENSG00000169018	rs66989829	0.861266984	0.520598783	0.714825613	0.215143364	0.034896824	0.132237876	-0.052280669	0.202309513	0.198904407	0.204741764	0.142471137	0.161644212	0.455651207	0.206181135	0.94382827	0.989731238	Bacteria.Actinobacteria.Coriobacteriia.Coriobacteriales.Coriobacteriaceae	FEM1B
313652	ENSG00000169018	rs66989829	0.622607662	0.82034185	0.539579433	0.725080496	0.078697266	-0.037913073	0.038521229	-0.024035838	0.159150867	0.166276664	0.062467386	0.068055858	0.240563596	0.200102784	0.973523722	0.991974206	Bacteria.Proteobacteria.Betaproteobacteria.Burkholderiales.Alcaligenaceae.Parasutterella	FEM1B
313653	ENSG00000169018	rs66989829	0.871222633	0.73967258	0.372410206	0.415912238	-0.030169353	0.064238219	0.068804592	-0.06387508	0.185386995	0.192509594	0.07661342	0.078021529	0.404568631	0.199603423	0.907051771	0.901566772	Bacteria.Firmicutes.Clostridia.Clostridiales.Lachnospiraceae.Roseburia	FEM1B
313654	ENSG00000169018	rs66989829	0.725962888	0.676765169	0.926619398	0.582866993	0.073546621	-0.085430786	-0.008839277	0.049822648	0.208941789	0.204018309	0.095609905	0.090271441	0.387259806	0.201932678	0.993501001	0.94597323	Bacteria.Firmicutes.Erysipelotrichia.Erysipelotrichales	FEM1B
313655	ENSG00000169018	rs66989829	0.923981383	0.772072255	0.646464355	0.846826697	0.017313544	-0.059589722	-0.0357064	-0.017749792	0.18075377	0.204875903	0.077489595	0.091527016	0.41059255	0.252818148	0.998115183	0.997475092	Bacteria.Firmicutes.Clostridia.Clostridiales.Clostridiaceae.1	FEM1B
313656	ENSG00000169018	rs66989829	0.895296013	0.693631978	0.793824318	0.636009761	-0.073706276	0.191754963	0.026753239	-0.043411365	0.557898794	0.484645862	0.101952874	0.091298713	0.92205494	0.708601914	0.998912436	0.995383189	Bacteria.Bacteroidetes.Bacteroidia.Bacteroidales	FEM1B
313657	ENSG00000169018	rs66989829	0.918911426	0.994009176	0.264772876	0.749637373	-0.017259488	-0.001324049	0.083354117	-0.024753343	0.168887097	0.175674312	0.07410964	0.077244857	0.371489658	0.230452034	0.997528932	0.997707395	Bacteria.Bacteroidetes.Bacteroidia.Bacteroidales.Rikenellaceae.Alistipes	FEM1B
313658	ENSG00000169018	rs66989829	0.55430526	0.761130746	0.46121737	0.754103423	0.097163387	-0.051128597	-0.061974272	0.026232554	0.163476427	0.16749338	0.083616428	0.083399838	0.229635262	0.181884053	0.625149174	0.986229865	Bacteria.Firmicutes.Negativicutes.Selenomonadales.Veillonellaceae.Veillonella	FEM1B
313659	ENSG00000169018	rs66989829	0.771763949	0.909343361	0.487871112	0.831073936	-0.071126854	0.027112141	-0.063888058	0.019797899	0.244201857	0.237192051	0.091581262	0.092439635	0.611296008	0.383552508	0.999028109	0.997798285	Bacteria.Actinobacteria.Actinobacteria.Micrococcales.Micrococcaceae	FEM1B
313660	ENSG00000169018	rs66989829	0.225724561	0.726422382	0.236059771	0.924619481	0.313502369	-0.083005774	0.150984985	-0.011608136	0.256364425	0.236227772	0.126264514	0.122218242	0.278939834	0.296939293	0.830731101	0.999817689	Bacteria.Firmicutes.Clostridia.Clostridiales.Family.XIII.Family.XIII.AD3011.group	FEM1B
313661	ENSG00000169018	rs66989829	0.696290698	0.969164347	0.800629766	0.320020909	0.060270282	0.006278599	0.018256568	0.083549123	0.153734469	0.161805783	0.072003214	0.083385437	0.244394783	0.170139702	0.996546716	0.994860843	Bacteria.Firmicutes.Clostridia.Clostridiales.Ruminococcaceae.Ruminococcaceae.UCG.002	FEM1B
313662	ENSG00000169018	rs66989829	0.839127551	0.998253051	0.859199969	0.880925404	0.040534813	-0.000513166	-0.012790184	0.013180568	0.198883357	0.2334922	0.071819778	0.087649854	0.535231057	0.424084902	0.999586829	0.996426659	Bacteria.Firmicutes.Negativicutes.Selenomonadales.Veillonellaceae.Megasphaera	FEM1B
313663	ENSG00000169018	rs66989829	0.705877969	0.952203448	0.928531399	0.80820105	0.059428481	-0.010209084	-0.008129826	0.022595827	0.156788568	0.169675584	0.090295427	0.09271095	0.285889714	0.187444544	0.866556253	0.976188021	Bacteria.Actinobacteria.Actinobacteria.Bifidobacteriales.Bifidobacteriaceae.Bifidobacterium	FEM1B
313664	ENSG00000169018	rs66989829	0.881247282	0.935151133	0.830545883	0.685101703	0.033229374	0.016239116	-0.019815446	0.036303836	0.221576541	0.198822304	0.092228724	0.089131717	0.492399082	0.295331393	0.994057282	0.984760276	Bacteria.Firmicutes.Clostridia.Clostridiales.Ruminococcaceae.Ruminococcus.1	FEM1B
313665	ENSG00000169018	rs66989829	0.159593983	0.297741504	0.19350886	0.317480961	0.236493468	-0.168104317	-0.124605749	-0.087810389	0.166253443	0.160164112	0.094853877	0.087176112	0.122502213	0.082302638	0.530238675	0.921307549	Bacteria.Firmicutes.Bacilli.Lactobacillales.Streptococcaceae.Streptococcus	FEM1B
313666	ENSG00000169018	rs66989829	0.806095091	0.99338404	0.151226289	0.475421604	0.038276179	0.00152825	-0.10245282	0.061592528	0.155307077	0.183608014	0.070557565	0.085808903	0.296815119	0.192245967	0.88069071	0.939697157	Bacteria.Proteobacteria.Deltaproteobacteria	FEM1B
313667	ENSG00000169018	rs66989829	0.440881064	0.794962771	0.198386624	0.625012793	0.125922084	-0.0466516	0.08136725	-0.037302241	0.16239923	0.178793127	0.062627469	0.07596266	0.194263817	0.183015473	0.998409995	0.996467843	Bacteria.Verrucomicrobia	FEM1B
313668	ENSG00000169018	rs66989829	0.60801972	0.643329252	0.210646985	0.39268242	-0.10461601	0.092883681	0.097861356	-0.072988374	0.202993877	0.199669825	0.077416962	0.084830574	0.358835124	0.204002496	0.933534023	0.969189617	Bacteria.Firmicutes.Clostridia.Clostridiales.Ruminococcaceae.Subdoligranulum	FEM1B
313669	ENSG00000169018	rs66989829	0.543834808	0.913938061	0.350800981	0.403069356	0.095116695	0.017858683	0.059261227	0.060611149	0.155881805	0.164614961	0.06306438	0.072021774	0.234054655	0.200552043	0.652601173	0.957040409	Bacteria.Firmicutes.Negativicutes.Selenomonadales.Acidaminococcaceae	FEM1B
313670	ENSG00000169018	rs66989829	0.765147894	0.628332699	0.426763212	0.404449142	-0.068252364	0.107974565	-0.077617525	0.084515979	0.22753573	0.222011695	0.097060344	0.100723669	0.518302215	0.250454748	0.998768023	0.977590899	Bacteria.Firmicutes.Clostridia.Clostridiales.Ruminococcaceae.Ruminococcaceae.NK4A214.group	FEM1B
313671	ENSG00000169018	rs66989829	0.440191647	0.793348317	0.199572429	0.618993503	0.126161957	-0.04709142	0.08118565	-0.037998543	0.16246224	0.179035713	0.062654971	0.076052554	0.197445002	0.179547437	0.99894297	0.998882343	Bacteria.Verrucomicrobia.Verrucomicrobiae.Verrucomicrobiales.Verrucomicrobiaceae.Akkermansia	FEM1B
313672	ENSG00000169018	rs66989829	0.813635048	0.829801928	0.77558164	0.488678383	0.040212213	0.039771892	-0.024056433	0.063540848	0.169898351	0.184291788	0.084039317	0.091253391	0.330215462	0.136483912	0.999417824	0.997023453	Bacteria.Firmicutes.Clostridia.Clostridiales.Christensenellaceae.Christensenellaceae.R.7.group	FEM1B
313673	ENSG00000169018	rs66989829	0.59508348	0.807998639	0.719639378	0.858418829	0.11109544	-0.051513735	0.026110455	-0.014192997	0.208014361	0.211134115	0.072432472	0.079252417	0.327515867	0.263108784	0.998735039	0.999709092	Bacteria.Bacteroidetes.Bacteroidia.Bacteroidales.Prevotellaceae.Prevotella.9	FEM1B
313674	ENSG00000169018	rs66989829	0.622246556	0.830427975	0.76088973	0.876118881	0.108601768	-0.048887595	0.033174355	-0.018338216	0.219399088	0.227381008	0.108563594	0.117179221	0.411108539	0.263998058	0.999550585	0.98181652	Bacteria.Firmicutes.Clostridia.Clostridiales.Lachnospiraceae.Lachnospiraceae.ND3007.group	FEM1B
313675	ENSG00000169018	rs66989829	0.801778671	0.952118043	0.158562222	0.408042582	0.039193309	-0.010779793	-0.100740632	0.069688339	0.155492545	0.178840835	0.07064232	0.083694189	0.262449014	0.181917194	0.972085394	0.950708623	Bacteria.Proteobacteria.Deltaproteobacteria.Desulfovibrionales.Desulfovibrionaceae	FEM1B
313676	ENSG00000169018	rs66989829	0.306923302	0.798407974	0.323163898	0.802426202	0.259073919	-0.064675791	-0.075155473	0.01811631	0.251608495	0.252205306	0.075500685	0.072113945	0.373480958	0.347537349	0.794667704	0.995251343	Bacteria.Proteobacteria.Gammaproteobacteria	FEM1B
313677	ENSG00000169018	rs66989829	0.895356998	0.693631893	0.793883746	0.636006804	-0.07366292	0.191754712	0.026745094	-0.04341146	0.557897492	0.484645085	0.101951913	0.091298112	0.923597741	0.709273101	0.998947111	0.995399427	Bacteria.Bacteroidetes	FEM1B
313678	ENSG00000169018	rs66989829	0.439820925	0.60221842	0.404879922	0.446389123	0.142154917	-0.104467065	0.075871572	-0.071431186	0.182907796	0.199466196	0.090504898	0.093248465	0.31016457	0.212533278	0.831224316	0.991310329	Bacteria.Firmicutes.Clostridia.Clostridiales.Ruminococcaceae..Eubacterium..coprostanoligenes.group	FEM1B
313679	ENSG00000169018	rs66989829	0.68450922	0.595191091	0.458732423	0.480788413	-0.117277413	0.165330254	-0.076712194	0.082578049	0.28736266	0.309653954	0.102927029	0.116462338	0.651889818	0.390589414	0.998986731	0.998377846	Bacteria.Firmicutes.Clostridia.Clostridiales.Family.XI.Anaerococcus	FEM1B
313680	ENSG00000169018	rs66989829	0.705868059	0.952220216	0.927867474	0.807701762	0.059429462	-0.010205292	-0.008204062	0.022653317	0.156785611	0.169672146	0.090278932	0.092700586	0.285162477	0.187470978	0.865320636	0.977540482	Bacteria.Actinobacteria.Actinobacteria.Bifidobacteriales.Bifidobacteriaceae	FEM1B
313681	ENSG00000169018	rs66989829	0.998543883	0.680840339	0.678847711	0.478712877	0.000414402	0.096180252	0.039661515	-0.070643812	0.226214668	0.232800796	0.095367919	0.099159686	0.670659433	0.383495233	0.997570438	0.98026227	Bacteria.Firmicutes.Clostridia.Clostridiales.Lachnospiraceae.Lachnospiraceae.UCG.008	FEM1B
313682	ENSG00000169018	rs66989829	0.839670626	0.855933558	0.946445149	0.901082772	0.047676233	-0.042746474	-0.006923849	-0.013089424	0.234726168	0.234529446	0.102685676	0.104906168	0.428316756	0.372730247	0.998265631	0.99782309	Bacteria.Firmicutes.Bacilli.Bacillales.Staphylococcaceae.Staphylococcus	FEM1B
313683	ENSG00000169018	rs66989829	0.168197761	0.686174094	0.184257114	0.651624252	0.75719267	-0.201176332	-0.179586133	0.052483698	0.543444757	0.495705509	0.133839082	0.115711753	0.596312022	0.701924271	0.851172043	0.99665811	Bacteria.Proteobacteria	FEM1B
313684	ENSG00000169018	rs66989829	0.655723186	0.105032417	0.387320605	0.051154368	-0.14420831	0.55232639	0.095178846	-0.260836114	0.321996471	0.336064183	0.109370146	0.131317061	0.808724536	0.247044922	0.99967607	0.999141757	Bacteria.Firmicutes.Negativicutes.Selenomonadales	FEM1B
313685	ENSG00000169018	rs66989829	0.565146218	0.849155557	0.634006286	0.862118308	0.103746601	-0.036548028	-0.033366382	0.012881965	0.179453142	0.191406959	0.069758099	0.073882516	0.317200028	0.300286418	0.943988959	0.959508073	Bacteria.Proteobacteria.Betaproteobacteria.Burkholderiales.Alcaligenaceae	FEM1B
313686	ENSG00000169018	rs66989829	0.237079379	0.787669899	0.244973614	0.597516686	0.231450123	-0.048918097	0.102618877	0.049845299	0.193981251	0.18088705	0.087476945	0.093951608	0.230453429	0.222329691	0.72696617	0.98786785	Bacteria.Bacteroidetes.Bacteroidia.Bacteroidales.Porphyromonadaceae.Odoribacter	FEM1B
313687	ENSG00000169018	rs66989829	0.593539693	0.126138371	0.881317584	0.0826359	0.11597611	-0.399011478	0.014074531	-0.191972505	0.216243739	0.257575297	0.093906291	0.108928261	0.379622109	0.093888673	0.988161388	0.950695192	Bacteria.Firmicutes.Bacilli.Lactobacillales.Carnobacteriaceae	FEM1B
313688	ENSG00000169018	rs66989829	0.826670337	0.878722702	0.877889291	0.902920162	0.198459724	-0.11023413	-0.02383196	0.015432528	0.902725162	0.7196319	0.15450977	0.126038335	0.987348183	0.813587178	0.996576058	0.881937126	Bacteria.Firmicutes.Clostridia.Clostridiales	FEM1B
313689	ENSG00000169018	rs66989829	0.681997885	0.880312666	0.921194261	0.435901735	0.066745231	-0.024957737	-0.00605636	0.060130028	0.162177512	0.165110981	0.06098524	0.076706019	0.236573722	0.215882244	0.99994518	0.999865593	Bacteria.Bacteroidetes.Bacteroidia.Bacteroidales.Prevotellaceae	FEM1B
313690	ENSG00000169018	rs66989829	0.838947222	0.958640469	0.558905676	0.693641995	0.033521525	-0.008610595	-0.041520874	0.032469512	0.16428601	0.165406876	0.070679784	0.082067015	0.360299539	0.196568665	0.779598307	0.91286769	Bacteria.Firmicutes.Clostridia.Clostridiales.Lachnospiraceae.Lachnospira	FEM1B
313691	ENSG00000169018	rs66989829	0.215300719	0.419084371	0.200193497	0.369020182	0.303418156	-0.204457014	0.132831621	-0.101686545	0.242513616	0.251453771	0.102656159	0.112422931	0.27456303	0.259507059	0.944143041	0.914172983	Bacteria.Firmicutes.Clostridia.Clostridiales.Ruminococcaceae.Ruminiclostridium.6	FEM1B
313692	ENSG00000169018	rs66989829	0.684148021	0.580975205	0.481680957	0.463098802	-0.129256551	0.169005531	0.062426302	-0.065379353	0.316331633	0.304679432	0.088221773	0.088583608	0.739552774	0.48537258	0.827845851	0.890273479	Bacteria.Firmicutes.Clostridia.Clostridiales.Lachnospiraceae..Eubacterium..rectale.group	FEM1B
313693	ENSG00000169018	rs66989829	0.919526645	0.992802038	0.265434848	0.751389389	-0.017128755	-0.001591243	0.083219363	-0.024543892	0.168893743	0.175717864	0.074093372	0.077150064	0.371749043	0.227906264	0.997466038	0.996556542	Bacteria.Bacteroidetes.Bacteroidia.Bacteroidales.Rikenellaceae	FEM1B
313694	ENSG00000169018	rs66989829	0.691677223	0.886647155	0.905122317	0.92461062	0.062581361	-0.02345888	-0.007388378	0.007222578	0.157111805	0.16393341	0.0617489	0.076035178	0.240214082	0.168301322	0.944194591	0.993341467	Bacteria.Bacteroidetes.Bacteroidia.Bacteroidales.Porphyromonadaceae.Parabacteroides	FEM1B
313695	ENSG00000169018	rs66989829	0.721854746	0.909066413	0.780444633	0.634545228	0.056455092	-0.018824562	-0.021219859	0.040236437	0.157914282	0.164183914	0.075817616	0.084255207	0.278387535	0.193319047	0.999334555	0.984995763	Bacteria.Firmicutes.Erysipelotrichia.Erysipelotrichales.Erysipelotrichaceae.Erysipelotrichaceae.UCG.003	FEM1B
313696	ENSG00000169018	rs66989829	0.663093658	0.876048629	0.82106724	0.933153969	0.099411251	-0.039090729	0.021024265	-0.009330047	0.227165643	0.249642793	0.092587276	0.110810936	0.533142918	0.357795927	0.99946547	0.97213975	Bacteria.Firmicutes.Erysipelotrichia.Erysipelotrichales.Erysipelotrichaceae..Clostridium..innocuum.group	FEM1B
313697	ENSG00000169018	rs66989829	0.832748446	0.192386977	0.652723598	0.141643715	0.034102097	-0.275576742	-0.025974993	-0.119876165	0.160847297	0.2092429	0.057461937	0.080588736	0.402902121	0.087548595	0.957431557	0.997412515	Bacteria.Proteobacteria.Gammaproteobacteria.Enterobacteriales.Enterobacteriaceae.Citrobacter	FEM1B
313698	ENSG00000169018	rs66989829	0.397743125	0.361945607	0.42314586	0.177981462	0.172947116	-0.188549085	-0.064005276	0.11494191	0.203183398	0.205384314	0.079412459	0.084422169	0.267707638	0.121693172	0.99786128	0.999462671	Bacteria.Firmicutes.Clostridia.Clostridiales.Lachnospiraceae.Anaerostipes	FEM1B
313699	ENSG00000169018	rs66989829	0.376067496	0.78687142	0.290067315	0.70444242	0.17021539	-0.063841049	0.09100416	-0.038267739	0.190999002	0.235161776	0.085326845	0.100445791	0.268616428	0.225814554	0.806819472	0.935365119	Bacteria.Firmicutes.Clostridia.Clostridiales.Ruminococcaceae.Ruminococcus.2	FEM1B
313700	ENSG00000169018	rs66989829	0.535839302	0.536700359	0.33509388	0.027830003	0.093726443	-0.099100243	0.059763874	-0.156370091	0.150594662	0.15956674	0.061548843	0.06951704	0.192090045	0.115329888	0.937508231	0.715874684	Bacteria.Firmicutes.Negativicutes.Selenomonadales.Veillonellaceae.Dialister	FEM1B
313701	ENSG00000169018	rs66989829	0.747088245	0.999464069	0.792745004	0.966572055	0.344490905	0.000546008	-0.046621738	-0.005800333	1.063790988	0.809813418	0.176721811	0.137882223	0.999415694	0.913899231	0.990344402	0.984024559	Bacteria.Firmicutes	FEM1B
313702	ENSG00000169018	rs66989829	0.922723925	0.8699885	0.79215477	0.533817751	0.024150148	0.033830363	-0.027135835	0.05837453	0.2480125	0.205892259	0.102560529	0.093328669	0.565314598	0.357305582	0.924967477	0.908416907	Bacteria.Firmicutes.Clostridia.Clostridiales.Lachnospiraceae..Eubacterium..xylanophilum.group	FEM1B
313703	ENSG00000169018	rs66989829	0.274059822	0.520803927	0.276435796	0.494276982	0.267355434	-0.143359634	0.094611199	-0.059209758	0.242403095	0.222070981	0.086210613	0.086143366	0.373946474	0.305859476	0.984987993	0.971423926	Bacteria.Proteobacteria.Deltaproteobacteria.Desulfovibrionales.Desulfovibrionaceae.Desulfovibrio	FEM1B
313704	ENSG00000169018	rs66989829	0.905445173	0.895253027	0.991761059	0.850144783	0.07089566	0.07001073	-0.00119757	-0.020177798	0.594548518	0.529707647	0.115535789	0.106380068	0.9056128	0.739560138	0.898339618	0.868734096	Bacteria.Firmicutes.Clostridia.Clostridiales.Lachnospiraceae	FEM1B
313705	ENSG00000169018	rs66989829	0.873856468	0.668332533	0.874818355	0.396267955	0.038007564	0.10185972	0.014132443	-0.085491587	0.2384718	0.236682384	0.089358749	0.10012299	0.482229837	0.282950942	0.969443486	0.846198853	Bacteria.Firmicutes.Negativicutes.Selenomonadales.Veillonellaceae	FEM1B
313706	ENSG00000169018	rs66989829	0.467859733	0.623423984	0.038852528	0.138793951	0.112541455	-0.080212471	0.207204625	-0.157892392	0.154126856	0.162597215	0.098304914	0.105373081	0.210316934	0.113606519	0.954222673	0.892607213	Bacteria.Firmicutes.Clostridia.Clostridiales.Ruminococcaceae.Flavonifractor	FEM1B
313707	ENSG00000169018	rs66989829	0.54165769	0.761519018	0.742914218	0.372411328	0.120888885	0.05993538	-0.034334885	-0.107824764	0.197049479	0.196673653	0.10424209	0.120062386	0.396666553	0.241078477	0.947972896	0.972299477	Bacteria.Actinobacteria	FEM1B
313708	ENSG00000169018	rs66989829	0.664411903	0.591109244	0.90140925	0.456338854	0.081151184	-0.105435633	0.012500696	-0.072835701	0.186216712	0.195301138	0.100521276	0.097204997	0.298105617	0.167880755	0.998173674	0.991886968	Bacteria.Firmicutes.Bacilli.Bacillales	FEM1B
313709	ENSG00000169018	rs66989829	0.506818698	0.451408721	0.593399136	0.437416568	0.20568199	-0.268306135	-0.037875021	0.06241296	0.308165884	0.354169858	0.070593101	0.079882922	0.713329262	0.421899325	0.999785669	0.999420701	Bacteria.Firmicutes.Clostridia.Clostridiales.Ruminococcaceae.Faecalibacterium	FEM1B
313710	ENSG00000169018	rs66989829	0.788195295	0.662555437	0.573560135	0.436448772	-0.088288736	0.104191017	-0.065953304	0.067975844	0.327300086	0.237682617	0.116600517	0.086818615	0.509648714	0.412845295	0.69154812	0.808878949	Bacteria.Firmicutes.Erysipelotrichia.Erysipelotrichales.Erysipelotrichaceae.Holdemanella	FEM1B
313711	ENSG00000169018	rs66989829	0.664826126	0.267349583	0.296936134	0.115679662	-0.097207447	0.27766743	-0.116884252	0.228878008	0.22335488	0.248219198	0.111176326	0.143573345	0.465892221	0.152775959	0.998330087	0.999834196	Bacteria.Actinobacteria.Coriobacteriia.Coriobacteriales.Coriobacteriaceae.Collinsella	FEM1B
313712	ENSG00000169018	rs66989829	0.690946727	0.815935859	0.897508855	0.707383572	0.071950073	-0.041473749	-0.01179903	0.032992226	0.180181523	0.177460465	0.091248964	0.087512695	0.275295299	0.187598706	0.925799373	0.911550087	Bacteria.Firmicutes.Clostridia.Clostridiales.Lachnospiraceaencultured	FEM1B
313713	ENSG00000169018	rs66989829	0.634251412	0.877683454	0.081661634	0.419521162	0.073205718	-0.024846398	-0.112920468	0.063865582	0.153159883	0.160813407	0.063864557	0.078619981	0.228025285	0.161338526	0.675877311	0.890272706	Bacteria.Proteobacteria.Gammaproteobacteria.Pasteurellales.Pasteurellaceae	FEM1B
313714	ENSG00000169018	rs66989829	0.837398754	0.683989008	0.850641229	0.608029191	0.040672141	-0.081785217	-0.016100917	-0.041514557	0.197405206	0.20004768	0.085171805	0.080555775	0.360193795	0.209300136	0.999305535	0.99123855	Bacteria.Proteobacteria.Gammaproteobacteria.Pseudomonadales.Pseudomonadaceae.Pseudomonas	FEM1B
313715	ENSG00000169018	rs66989829	0.804802721	0.814239374	0.781420672	0.4547615	0.041939372	0.043144948	-0.023904101	0.070619914	0.169020441	0.182893663	0.085799913	0.093917183	0.326163218	0.137229618	0.999989953	0.995249858	Bacteria.Firmicutes.Clostridia.Clostridiales.Christensenellaceae	FEM1B
313716	ENSG00000169018	rs66989829	0.671384021	0.862464577	0.788991273	0.784158534	0.067669618	-0.028712706	-0.02418615	0.027227918	0.158792354	0.165096169	0.09000848	0.099002724	0.244203652	0.172338656	0.997048205	0.999513539	Bacteria.Firmicutes.Clostridia.Clostridiales.Lachnospiraceae.Dorea	FEM1B
313717	ENSG00000169018	rs66989829	0.913525641	0.807937403	0.883478068	0.686093899	0.030422941	0.069766986	-0.015826121	0.047563435	0.279085007	0.285853835	0.107565687	0.1171663	0.674757864	0.392963003	0.996483139	0.880926995	Bacteria.Bacteroidetes.Bacteroidia.Bacteroidales.Porphyromonadaceae.Butyricimonas	FEM1B
313718	ENSG00000169018	rs66989829	0.414646365	0.508433312	0.393366692	0.37648593	0.153319402	-0.140534912	0.075619672	-0.090456284	0.186765011	0.211363549	0.088016686	0.101590718	0.275070592	0.16235792	0.911591624	0.868949348	Bacteria.Firmicutes.Clostridia.Clostridiales.Ruminococcaceae.Ruminococcaceae.UCG.005	FEM1B
313719	ENSG00000169018	rs66989829	0.936926154	0.913529648	0.553797273	0.567942141	0.013990957	0.019582414	0.055925541	-0.052048334	0.176128534	0.179647729	0.093973304	0.090681999	0.383890513	0.237996539	0.997851323	0.977487446	Bacteria.Firmicutes.Clostridia.Clostridiales.Lachnospiraceae.Fusicatenibacter	FEM1B
313720	ENSG00000169018	rs66989829	0.62286886	0.897698372	0.773336772	0.95338966	0.095669894	-0.027585925	0.020797691	-0.004981851	0.193620537	0.21373593	0.071915195	0.084908395	0.45548869	0.342211719	0.999814869	0.950376326	Bacteria.Actinobacteria.Actinobacteria.Corynebacteriales.Corynebacteriaceae	FEM1B
313721	ENSG00000169018	rs66989829	0.933710835	0.961498637	0.666000864	0.813193248	0.015774505	0.011747614	-0.030826639	0.022757634	0.188927978	0.242435449	0.071096451	0.095920232	0.496110885	0.325413057	0.922814395	0.931589952	Bacteria.Firmicutes.Clostridia.Clostridiales.Lachnospiraceae.Lachnospiraceae.UCG.010	FEM1B
313722	ENSG00000169018	rs66989829	0.718716566	0.684138796	0.858388036	0.360488708	0.05997971	0.076867185	-0.01372322	0.087135329	0.165817931	0.188112481	0.076612382	0.094626125	0.30780966	0.192219123	0.998970432	0.998994847	Bacteria.Firmicutes.Erysipelotrichia.Erysipelotrichales.Erysipelotrichaceae.Erysipelatoclostridium	FEM1B
313723	ENSG00000169018	rs66989829	0.891670565	0.637844708	0.758596124	0.567277829	-0.060200733	0.198385816	0.025859431	-0.047148053	0.440330511	0.419508967	0.083795351	0.082003292	0.86380367	0.675855499	0.99911693	0.98634337	Bacteria.Bacteroidetes.Bacteroidia.Bacteroidales.Bacteroidaceae.Bacteroides	FEM1B
313724	ENSG00000169018	rs66989829	0.767265622	0.8109851	0.720756255	0.563050899	0.046883659	-0.039433058	-0.024339103	-0.039929594	0.157764058	0.164225511	0.067800804	0.068695915	0.298971469	0.149905702	0.838354466	0.87724048	Bacteria.Fusobacteria.Fusobacteriia.Fusobacteriales	FEM1B
313725	ENSG00000169018	rs66989829	0.637929196	0.92442787	0.938182202	0.37852723	0.08505442	0.016811763	0.008873542	0.112649861	0.179902358	0.176555343	0.113981246	0.127061935	0.332833843	0.244227993	0.846907486	0.790398851	Bacteria.Firmicutes.Clostridia.Clostridiales.Ruminococcaceae.Butyricicoccus	FEM1B
313726	ENSG00000169018	rs66989829	0.93583594	0.936405315	0.056920058	0.210715615	-0.012739909	0.013921225	-0.132112777	0.106181754	0.157648526	0.17381232	0.068174471	0.084011918	0.304269399	0.167928163	0.998880039	0.950358135	Bacteria.Proteobacteria.Deltaproteobacteria.Desulfovibrionales.Desulfovibrionaceae.Bilophila	FEM1B
313727	ENSG00000169018	rs66989829	0.966695884	0.871816638	0.628677733	0.672043282	0.008066609	0.035086362	-0.031391292	0.03359427	0.192468253	0.216609499	0.064610144	0.079000279	0.50116447	0.340380138	0.999614985	0.99936283	Bacteria.Firmicutes.Clostridia.Clostridiales.Lachnospiraceae.Tyzzerella.4	FEM1B
313728	ENSG00000169018	rs66989829	0.31939324	0.639361464	0.354645644	0.632027804	0.299222293	-0.153288257	-0.094817702	0.053502474	0.298246056	0.325615926	0.101717053	0.111205759	0.561011838	0.455818654	0.996108676	0.998901623	Bacteria.Firmicutes.Clostridia.Clostridiales.Lachnospiraceae..Ruminococcus..gnavus.group	FEM1B
313729	ENSG00000169018	rs66989829	0.77083106	0.813441169	0.711249219	0.569181492	0.046186744	-0.038927531	-0.025178651	-0.039274134	0.15790987	0.164296314	0.06772499	0.068646167	0.299505099	0.155111217	0.823292285	0.8806471	Bacteria.Fusobacteria.Fusobacteriia.Fusobacteriales.Fusobacteriaceae.Fusobacterium	FEM1B
313730	ENSG00000169018	rs66989829	0.856803831	0.516604785	0.750891642	0.198183324	0.035797343	0.133524147	-0.046499512	0.221223302	0.197609986	0.204761933	0.145862019	0.170195013	0.439803894	0.202090435	0.922352777	0.994989321	Bacteria.Actinobacteria.Coriobacteriia.Coriobacteriales	FEM1B
313731	ENSG00000169018	rs66989829	0.133432462	0.408832676	0.131536428	0.671455898	0.283189695	-0.138577653	-0.156415323	-0.036981493	0.186379824	0.166711033	0.102432273	0.086800325	0.13136158	0.116127872	0.438073748	0.910444892	Bacteria.Firmicutes.Bacilli.Lactobacillales	FEM1B
313732	ENSG00000169018	rs66989829	0.197911562	0.474887427	0.152429653	0.61649309	0.220024839	-0.115979963	-0.139377615	-0.043116337	0.169169168	0.161383762	0.096274006	0.085682873	0.137023187	0.110994837	0.522693458	0.955303348	Bacteria.Firmicutes.Bacilli.Lactobacillales.Streptococcaceae	FEM1B
313733	ENSG00000169018	rs66989829	0.43000286	0.418306048	0.426195871	0.316522686	0.160569641	-0.193992304	0.082386274	-0.123704157	0.202211942	0.238182867	0.102896733	0.12256581	0.396212914	0.195805131	0.999274386	0.998480911	Bacteria.Firmicutes.Clostridia.Clostridiales.Ruminococcaceae.Ruminococcaceae.UCG.013	FEM1B
313734	ENSG00000169018	rs66989829	0.454910188	0.784947734	0.425191873	0.173777122	0.121659445	0.045679782	0.053443164	0.100283734	0.161848056	0.166720404	0.066602746	0.072932897	0.240918311	0.188023894	0.771882323	0.863565221	Bacteria.Firmicutes.Negativicutes.Selenomonadales.Acidaminococcaceae.Phascolarctobacterium	FEM1B
313735	ENSG00000169018	rs66989829	0.554542005	0.758988477	0.222015849	0.628771517	-0.126963007	0.062283791	0.119313342	-0.047943837	0.213742059	0.202164819	0.096780755	0.098705918	0.390417453	0.30638028	0.998793879	0.998019463	Bacteria.Firmicutes.Clostridia.Clostridiales.Lachnospiraceae.Blautia	FEM1B
313736	ENSG00000169018	rs66989829	0.592752621	0.899504584	0.614171027	0.847296371	0.087752663	-0.021363669	0.043768804	0.017440053	0.163270771	0.168517537	0.086408708	0.090209982	0.261837712	0.157489669	0.72118025	0.903961713	Bacteria.Firmicutes.Clostridia.Clostridiales.Peptostreptococcaceae	FEM1B
313737	ENSG00000169018	rs66989829	0.996713552	0.543156438	0.602739091	0.278669402	-0.000899785	0.132524306	-0.048071866	0.108777243	0.217623497	0.216820929	0.091919015	0.099584862	0.628164196	0.262706646	0.997152221	0.990360691	Bacteria.Firmicutes.Clostridia.Clostridiales.Family.XI	FEM1B
313738	ENSG00000169018	rs66989829	0.560252179	0.889746223	0.581254225	0.990492795	0.101455088	-0.025340809	0.046148516	0.001087752	0.173298836	0.182096276	0.083257086	0.090941384	0.264435386	0.214533072	0.829316396	0.997790845	Bacteria.Firmicutes.Clostridia.Clostridiales.Peptostreptococcaceae.Intestinibacter	FEM1B
313739	ENSG00000169018	rs66989829	0.5996606	0.116023046	0.886397636	0.075276	0.113665849	-0.408214718	0.013406055	-0.195352665	0.215507096	0.256315809	0.093475889	0.108091975	0.377148056	0.094187318	0.963485106	0.971945944	Bacteria.Firmicutes.Bacilli.Lactobacillales.Carnobacteriaceae.Granulicatella	FEM1B
313740	ENSG00000169018	rs66989829	0.51674943	0.926623419	0.5868975	0.824423471	0.13615815	0.020881307	-0.04561546	-0.019633235	0.208873503	0.225874754	0.083542708	0.088143012	0.404728547	0.2994198	0.958166	0.931534808	Bacteria.Proteobacteria.Betaproteobacteria	FEM1B
313741	ENSG00000169018	rs66989829	0.629644342	0.813672372	0.643093437	0.566263244	0.079055692	-0.03929726	-0.037552719	0.050332996	0.163174053	0.166066531	0.080668768	0.087313517	0.276127789	0.15242641	0.886395318	0.984056941	Bacteria.Firmicutes.Clostridia.Clostridiales.Lachnospiraceae..Eubacterium..hallii.group	FEM1B
313742	ENSG00000169018	rs66989829	0.472756821	0.875632803	0.49747559	0.893703326	0.143389001	-0.034400101	-0.053642057	0.011403174	0.19856009	0.218946648	0.078626542	0.085012108	0.331944771	0.316024994	0.95342735	0.952221036	Bacteria.Proteobacteria.Betaproteobacteria.Burkholderiales	FEM1B
313743	ENSG00000169018	rs66989829	0.809625617	0.984522461	0.902566718	0.831486374	0.046650648	0.003966405	0.00892218	-0.014460771	0.19286948	0.203686576	0.072602273	0.067687548	0.440315953	0.306206303	0.998302481	0.99762474	Bacteria.Proteobacteria.Gammaproteobacteria.Enterobacteriales.Enterobacteriaceae.Escherichia.Shigella	FEM1B
313744	ENSG00000169018	rs66989829	0.699696775	0.836450964	0.821282357	0.649639175	0.060343247	-0.033831557	0.018383453	0.039264848	0.155759344	0.16323852	0.081056751	0.086041778	0.243985278	0.189928146	0.99766152	0.940514419	Bacteria.Firmicutes.Clostridia.Clostridiales.Lachnospiraceae.Coprococcus.1	FEM1B
313745	ENSG00000169018	rs66989829	0.687403296	0.373496162	0.88893817	0.111650217	0.075747476	0.18039187	-0.013181679	0.184571486	0.187420503	0.201324692	0.09402838	0.114471099	0.451487668	0.168033195	0.99846362	0.992258538	Bacteria.Firmicutes.Clostridia.Clostridiales.Ruminococcaceae.Ruminiclostridium.9	FEM1B
313746	ENSG00000169018	rs66989829	0.909215379	0.909757595	0.455821538	0.947842803	-0.021670989	-0.023961945	-0.061831252	0.006236419	0.189321383	0.210598905	0.082423577	0.094972824	0.41900371	0.262748094	0.99830237	0.997282036	Bacteria.Firmicutes.Clostridia.Clostridiales.Clostridiaceae.1.Clostridium.sensu.stricto.1	FEM1B
313747	ENSG00000169018	rs66989829	0.818706022	0.761191532	0.882813783	0.754717391	0.043390419	-0.060844658	-0.013225505	-0.030228532	0.18855111	0.19937482	0.089376717	0.096352809	0.462881449	0.235726598	0.970428374	0.988362545	Bacteria.Firmicutes.Clostridia.Clostridiales.Ruminococcaceae.Ruminococcaceae.UCG.003	FEM1B
313748	ENSG00000169018	rs66989829	0.859209549	0.911304886	0.495923003	0.949515623	-0.037721165	-0.024498473	-0.055054051	-0.00551605	0.211827441	0.219086918	0.080404637	0.086789966	0.487144523	0.270128706	0.974318327	0.997803387	Bacteria.Actinobacteria.Actinobacteria.Micrococcales	FEM1B
313749	ENSG00000169018	rs66989829	0.200254492	0.645723179	0.157330976	0.793574522	0.278143372	-0.094149372	0.168014833	-0.029064292	0.214986835	0.20386231	0.117463273	0.110622776	0.206621841	0.224112514	0.724007774	0.994506574	Bacteria.Firmicutes.Clostridia.Clostridiales.Family.XIII	FEM1B
313750	ENSG00000169018	rs66989829	0.692242761	0.956501749	0.869477477	0.937110754	0.083074141	-0.011677895	-0.011375516	-0.005217025	0.208963806	0.213288591	0.068958067	0.065868971	0.478697283	0.313502223	0.99617189	0.966444609	Bacteria.Proteobacteria.Gammaproteobacteria.Enterobacteriales.Enterobacteriaceae	FEM1B
313751	ENSG00000169018	rs66989829	0.791830213	0.680411954	0.887741415	0.697663767	0.121033106	-0.191651469	-0.013516451	0.037910448	0.45671714	0.463226437	0.095381632	0.097162748	0.912013108	0.716295932	0.956359196	0.939156644	Bacteria.Firmicutes.Clostridia.Clostridiales.Ruminococcaceae	FEM1B
313752	ENSG00000169018	rs66989829	0.67129357	0.900887945	0.091467999	0.469082229	0.06536072	-0.020173695	-0.106387774	0.056662818	0.153329441	0.161364079	0.062118087	0.077814846	0.230166484	0.169200448	0.688064663	0.938887814	Bacteria.Proteobacteria.Gammaproteobacteria.Pasteurellales.Pasteurellaceae.Haemophilus	FEM1B
313753	ENSG00000169018	rs66989829	0.753253723	0.793591238	0.968902217	0.638925663	0.054738828	-0.046141319	0.002715525	0.035685562	0.173408624	0.175634898	0.069391597	0.075704844	0.309461062	0.238731781	0.918382515	0.996677764	Bacteria.Bacteroidetes.Bacteroidia.Bacteroidales.Porphyromonadaceae	FEM1B
313754	ENSG00000169019	rs73234586	0.002084226	1.16E-05	0.015462191	0.106151462	0.536721858	-1.982739498	0.148138721	-0.244275383	0.167482704	0.417897227	0.059591565	0.149117421	0.035852526	0.000320652	0.999437234	0.98110946	Bacteria.Proteobacteria.Betaproteobacteria.Neisseriales.Neisseriaceae	COMMD8
313755	ENSG00000169019	rs73234586	0.10347736	0.001734581	0.558196825	0.189447768	0.284047086	-2.279932519	0.049329086	-0.392968799	0.172039288	0.698190619	0.083819895	0.296381776	0.261469178	0.010819886	0.941212496	0.91571877	Bacteria.Firmicutes.Clostridia.Clostridiales.Ruminococcaceae.Anaerotruncus	COMMD8
313756	ENSG00000169019	rs73234586	0.000706718	4.33E-07	0.002823981	0.079306456	0.44727036	-1.737891746	-0.15934221	0.193072765	0.125848857	0.309821845	0.051360177	0.108330319	0.006306558	5.61E-06	0.581886356	0.969189617	Bacteria.Firmicutes.Clostridia.Clostridiales.Ruminococcaceae.Subdoligranulum	COMMD8
313757	ENSG00000169019	rs73234586	0.312683625	0.015020589	0.004397897	0.117274557	-0.160954939	-0.968852852	0.136617508	-0.169736303	0.158203972	0.387977599	0.046316683	0.10694888	0.37760638	0.029257542	0.461035043	0.995251343	Bacteria.Proteobacteria.Gammaproteobacteria	COMMD8
313758	ENSG00000169019	rs73234586	0.052611238	1.22E-07	0.851538727	0.135171656	0.204319096	-1.536330122	-0.013073156	0.299048905	0.103523844	0.259032019	0.069578475	0.197713662	0.039432839	5.16E-07	0.979903777	0.956901174	Bacteria.Firmicutes.Clostridia.Clostridiales.Ruminococcaceae.Ruminiclostridium.5	COMMD8
313759	ENSG00000169019	rs73234586	0.000674735	1.45E-05	0.00466116	0.180920329	0.561119296	-1.819055369	0.175512373	-0.19002873	0.157240433	0.388280813	0.059917675	0.140530923	0.01190472	0.000250598	0.377626847	0.79118316	Bacteria.Firmicutes.Erysipelotrichia.Erysipelotrichales.Erysipelotrichaceae.Faecalitalea	COMMD8
313760	ENSG00000169019	rs73234586	0.016255969	1.49E-06	0.136516221	0.466679686	0.30211884	-1.54767918	0.069274069	-0.084433977	0.122497673	0.292515979	0.045960302	0.115326099	0.038920703	1.26E-05	0.995652601	0.993943049	Bacteria.Firmicutes.Clostridia.Clostridiales.Clostridiaceae.1	COMMD8
313761	ENSG00000169019	rs73234586	0.001484336	0.006356736	0.010808713	0.709298933	0.570228075	-1.547405799	0.160814333	-0.06914941	0.171932016	0.548967026	0.061305171	0.184688572	0.041291311	0.027936987	0.998986731	0.998377846	Bacteria.Firmicutes.Clostridia.Clostridiales.Family.XI.Anaerococcus	COMMD8
313762	ENSG00000169019	rs73234586	0.007084222	2.80E-06	0.046403043	0.50814963	0.339007223	-1.507636681	-0.098895757	0.065420075	0.121965164	0.294173854	0.048719959	0.098325332	0.022803334	2.20E-05	0.999507593	0.935584968	Bacteria.Firmicutes.Clostridia.Clostridiales.Lachnospiraceae.Lachnoclostridium	COMMD8
313763	ENSG00000169019	rs73234586	0.095495712	2.91E-07	0.466850917	0.326180595	0.181617419	-1.438519486	-0.029216649	-0.089580504	0.107382968	0.251912362	0.039921635	0.090559018	0.085559699	1.41E-06	0.707946478	0.831006399	Bacteria.Proteobacteria.Betaproteobacteria.Burkholderiales.Alcaligenaceae.Sutterella	COMMD8
313764	ENSG00000169019	rs73234586	0.490811626	0.000482938	0.558694195	0.47894706	0.120981432	-1.719771169	-0.04605783	-0.147330747	0.174604911	0.468295573	0.078360644	0.206912431	0.524294833	0.003890623	0.988641159	0.998920199	Bacteria.Firmicutes.Clostridia.Clostridiales.Lachnospiraceae..Eubacterium..ventriosum.group	COMMD8
313765	ENSG00000169019	rs73234586	0.182434464	4.50E-05	0.420762291	0.183936536	0.158526318	-1.248561762	-0.06345627	0.215360404	0.117646795	0.28570428	0.078326027	0.160381521	0.157778652	0.000135898	0.784746837	0.701279674	Bacteria.Firmicutes.Clostridia.Clostridiales.Ruminococcaceae.Butyricicoccus	COMMD8
313766	ENSG00000169019	rs73234586	0.037604082	2.08E-07	0.384952412	0.108206007	0.225049129	-1.450525371	-0.03957747	0.23115771	0.106060171	0.250274934	0.045251053	0.141954407	0.038532437	1.17E-06	0.996033175	0.929840174	Bacteria.Firmicutes.Clostridia.Clostridiales.Lachnospiraceae.Lachnospiraceae.NK4A136.group	COMMD8
313767	ENSG00000169019	rs73234586	0.058797	0.001703761	0.458067325	0.9301402	0.277374014	-1.379695267	0.042806802	0.013988454	0.144240668	0.421745701	0.057349865	0.158952983	0.128561285	0.005684596	0.851370487	0.934054828	Bacteria.Firmicutes.Clostridia.Clostridiales.Ruminococcaceae.Ruminococcaceae.UCG.014	COMMD8
313768	ENSG00000169019	rs73234586	0.042028174	1.00E-06	0.488528846	0.241751866	0.227648399	-1.613943415	0.028071759	-0.148659382	0.109787072	0.299272786	0.040300989	0.125851732	0.048492544	4.67E-06	0.99894297	0.998882343	Bacteria.Verrucomicrobia.Verrucomicrobiae.Verrucomicrobiales.Verrucomicrobiaceae.Akkermansia	COMMD8
313769	ENSG00000169019	rs73234586	0.02752307	1.03E-07	0.117348469	0.661922747	0.23554747	-1.506555858	-0.075107362	-0.061132247	0.104502628	0.252168851	0.047334002	0.139177474	0.031590548	5.20E-07	0.972085394	0.961745829	Bacteria.Proteobacteria.Deltaproteobacteria.Desulfovibrionales.Desulfovibrionaceae	COMMD8
313770	ENSG00000169019	rs73234586	0.108211507	1.89E-06	0.375674874	0.164040166	0.176020408	-1.34506836	-0.044425525	0.152150019	0.108096199	0.257284836	0.049808736	0.108117335	0.097696098	7.29E-06	0.721453261	0.853578243	Bacteria.Firmicutes.Clostridia.Clostridiales.Lachnospiraceae.Lachnospira	COMMD8
313771	ENSG00000169019	rs73234586	0.049379003	0.036829388	0.519540958	0.919943566	0.242479474	-1.455446411	0.026773281	-0.022318045	0.121108563	0.683028422	0.041347364	0.221211446	0.087426778	0.029267096	0.998735039	0.999709092	Bacteria.Bacteroidetes.Bacteroidia.Bacteroidales.Prevotellaceae.Prevotella.9	COMMD8
313772	ENSG00000169019	rs73234586	0.100786927	1.64E-05	0.652027861	0.664151938	0.25317215	-1.529417575	0.029191523	-0.072463208	0.152116242	0.328942255	0.064439132	0.166143213	0.168700494	0.000171294	0.988161388	0.951411559	Bacteria.Firmicutes.Bacilli.Lactobacillales.Carnobacteriaceae	COMMD8
313773	ENSG00000169019	rs73234586	0.082692873	4.02E-05	0.79466251	0.839495819	0.221283256	-1.388451355	0.015339885	0.029595954	0.125583479	0.315438136	0.05870242	0.145549932	0.115814332	0.000179211	0.915991157	0.99827201	Bacteria.Firmicutes.Clostridia.Clostridiales.Ruminococcaceae..Eubacterium..coprostanoligenes.group	COMMD8
313774	ENSG00000169019	rs73234586	0.025191128	0.000126735	0.128319708	0.199193235	0.498544588	-1.968817031	-0.092880915	0.170742331	0.217651824	0.48337482	0.060308788	0.131657747	0.216631598	0.004363215	0.739702414	0.890273479	Bacteria.Firmicutes.Clostridia.Clostridiales.Lachnospiraceae..Eubacterium..rectale.group	COMMD8
313775	ENSG00000169019	rs73234586	0.036104254	0.000239995	0.377058381	0.537370547	0.257632912	-1.271961785	0.038992685	0.069773608	0.120421818	0.327440377	0.043845249	0.112531961	0.063375547	0.000730045	0.85059052	0.822321238	Bacteria.Firmicutes.Clostridia.Clostridiales.Lachnospiraceae.Tyzzerella	COMMD8
313776	ENSG00000169019	rs73234586	0.053685718	3.82E-05	0.734292137	0.398422242	0.213942226	-1.291732659	-0.020646216	-0.15556084	0.108904559	0.29253612	0.060571066	0.183022178	0.06238602	8.68E-05	0.731000145	0.921307549	Bacteria.Firmicutes.Bacilli.Lactobacillales.Streptococcaceae.Streptococcus	COMMD8
313777	ENSG00000169019	rs73234586	0.163463124	4.91E-06	0.635052284	0.612815555	0.172990328	-1.367122349	-0.027480004	0.091938488	0.122755668	0.274724269	0.057629597	0.180812111	0.144318061	1.92E-05	0.947501839	0.9293863	Bacteria.Firmicutes.Clostridia.Clostridiales.Lachnospiraceae..Eubacterium..eligens.group	COMMD8
313778	ENSG00000169019	rs73234586	0.124754463	0.764118759	0.026503325	0.123633735	-0.519618331	-0.242066266	0.179548004	-0.293403396	0.334183044	0.803356152	0.079108967	0.188125646	0.557340879	0.719988694	0.75121437	0.99665811	Bacteria.Proteobacteria	COMMD8
313779	ENSG00000169019	rs73234586	0.039812707	0.008721142	0.119920388	0.487608364	0.715981977	-1.888231777	-0.097133151	0.086873144	0.341402786	0.698487713	0.061651869	0.124454129	0.687951829	0.194161225	0.998912436	0.981117471	Bacteria.Bacteroidetes.Bacteroidia.Bacteroidales	COMMD8
313780	ENSG00000169019	rs73234586	0.268216905	0.097127425	0.226979379	0.052664642	0.131524722	-0.747876806	-0.071490853	0.359275754	0.117791083	0.444408121	0.058621131	0.182079165	0.245737423	0.048874514	0.72473466	0.933870207	Bacteria.Bacteroidetes.Bacteroidia.Bacteroidales.Porphyromonadaceae.Odoribacter	COMMD8
313781	ENSG00000169019	rs73234586	0.015148355	1.50E-06	0.124621171	0.471270239	0.360460806	-1.56700299	0.076851351	-0.065086509	0.144537475	0.296301682	0.049407753	0.089826443	0.057564966	2.22E-05	0.999614985	0.99936283	Bacteria.Firmicutes.Clostridia.Clostridiales.Lachnospiraceae.Tyzzerella.4	COMMD8
313782	ENSG00000169019	rs73234586	0.016510289	1.02E-05	0.138495061	0.913296851	0.293950223	-1.407465964	-0.066493852	-0.012125643	0.119480683	0.294550082	0.04434203	0.110939937	0.038949071	6.04E-05	0.943988959	0.966463772	Bacteria.Proteobacteria.Betaproteobacteria.Burkholderiales.Alcaligenaceae	COMMD8
313783	ENSG00000169019	rs73234586	0.046081845	6.94E-07	0.089359111	0.35504659	0.205322689	-1.359561374	-0.065940236	-0.099822437	0.100996723	0.24772874	0.038244713	0.107175807	0.041299591	2.47E-06	0.937508231	0.930431503	Bacteria.Firmicutes.Negativicutes.Selenomonadales.Veillonellaceae.Dialister	COMMD8
313784	ENSG00000169019	rs73234586	0.039801334	0.008719649	0.119891366	0.487575552	0.716018093	-1.888267893	-0.097139149	0.086879142	0.341399784	0.698484708	0.061650754	0.124453305	0.689381861	0.194296689	0.998947111	0.981145089	Bacteria.Bacteroidetes	COMMD8
313785	ENSG00000169019	rs73234586	0.381744571	1.44E-05	0.396861234	0.961822862	0.123538537	-1.410454416	0.057457415	-0.00631678	0.140293426	0.30105387	0.067375986	0.131467337	0.274654569	7.95E-05	0.993501001	0.958691473	Bacteria.Firmicutes.Erysipelotrichia.Erysipelotrichales	COMMD8
313786	ENSG00000169019	rs73234586	0.038507889	0.112074873	0.309238353	0.679062644	0.308166007	-1.100124092	0.06038334	0.098455688	0.145937198	0.683120658	0.058926896	0.236909328	0.147973092	0.09977807	0.999469974	0.993813828	Bacteria.Bacteroidetes.Bacteroidia.Bacteroidales.Porphyromonadaceae.Barnesiella	COMMD8
313787	ENSG00000169019	rs73234586	0.031550659	0.000317809	0.295463488	0.799223014	0.285256806	-1.351023875	-0.051490261	-0.035415552	0.12985045	0.3555209	0.048825443	0.138677304	0.070985646	0.001131035	0.938500455	0.950522089	Bacteria.Proteobacteria.Betaproteobacteria.Burkholderiales	COMMD8
313788	ENSG00000169019	rs73234586	0.050349682	1.52E-07	0.406433212	0.114836498	0.205973435	-1.48065267	0.051174661	-0.219824532	0.103325819	0.251988956	0.061248046	0.137568657	0.051940611	5.80E-07	0.991665531	0.866180608	Bacteria.Firmicutes.Clostridia.Clostridiales.Ruminococcaceae.Flavonifractor	COMMD8
313789	ENSG00000169019	rs73234586	0.042527043	1.13E-06	0.48953421	0.316467973	0.227642469	-1.575127762	0.028073853	-0.125466916	0.110058736	0.293725698	0.040397697	0.124298186	0.048033973	5.22E-06	0.998409995	0.996467843	Bacteria.Verrucomicrobia	COMMD8
313790	ENSG00000169019	rs73234586	0.057142329	4.72E-07	0.900825304	0.853497204	0.204252167	-1.435763439	0.005007149	-0.020950866	0.105497761	0.256981731	0.040025438	0.113013972	0.053393245	2.21E-06	0.998824162	0.998441752	Bacteria.Proteobacteria.Betaproteobacteria.Burkholderiales.Alcaligenaceae.Parasutterella	COMMD8
313791	ENSG00000169019	rs73234586	0.057417073	2.59E-06	0.762230321	0.980477031	0.2034145	-1.444874504	-0.016618182	0.002917639	0.105184349	0.280813278	0.054699717	0.118778123	0.056423935	8.47E-06	0.999334555	0.999343081	Bacteria.Firmicutes.Erysipelotrichia.Erysipelotrichales.Erysipelotrichaceae.Erysipelotrichaceae.UCG.003	COMMD8
313792	ENSG00000169019	rs73234586	0.01703258	0.04205411	0.122589345	0.818220779	0.407106095	-1.522758697	0.091744884	-0.054533993	0.166302644	0.734470384	0.058658692	0.236330959	0.081099695	0.083526398	0.4240685	0.887493474	Bacteria.Firmicutes.Erysipelotrichia.Erysipelotrichales.Erysipelotrichaceae.Holdemanella	COMMD8
313793	ENSG00000169019	rs73234586	0.104101233	1.23E-05	0.996897894	0.364514886	0.203587953	-1.665158563	-0.000208024	0.120899201	0.123534767	0.35219015	0.053302785	0.132405603	0.129773277	6.56E-05	0.999033423	0.999462671	Bacteria.Firmicutes.Clostridia.Clostridiales.Lachnospiraceae.Anaerostipes	COMMD8
313794	ENSG00000169019	rs73234586	0.22456381	1.92E-06	0.921269976	0.147405926	0.191674515	-1.709673406	-0.006751592	-0.243089258	0.156344314	0.32729856	0.068051566	0.165821902	0.291371245	3.43E-05	0.998768023	0.918960091	Bacteria.Firmicutes.Clostridia.Clostridiales.Ruminococcaceae.Ruminococcaceae.NK4A214.group	COMMD8
313795	ENSG00000169019	rs73234586	0.080528449	1.07E-05	0.974258568	0.293531973	0.204940004	-1.314598723	0.001628117	0.146016452	0.115466795	0.275801326	0.050265601	0.137902121	0.08379974	4.19E-05	0.999550314	0.996901429	Bacteria.Proteobacteria.Gammaproteobacteria.Pseudomonadales	COMMD8
313796	ENSG00000169019	rs73234586	0.316041449	0.032838318	0.679197799	0.044057907	0.155412772	-0.825052652	-0.034098651	0.353832566	0.153828416	0.378484854	0.082086649	0.172363968	0.334985453	0.040517713	0.940990791	0.978883571	Bacteria.Firmicutes.Clostridia.Clostridiales.Family.XIII.Family.XIII.AD3011.group	COMMD8
313797	ENSG00000169019	rs73234586	0.055268388	1.86E-06	0.651155253	0.605222627	0.225767232	-1.396801943	-0.021862534	-0.059973607	0.115701174	0.266927724	0.04813122	0.115468136	0.068841925	8.82E-06	0.997528932	0.993985312	Bacteria.Bacteroidetes.Bacteroidia.Bacteroidales.Rikenellaceae.Alistipes	COMMD8
313798	ENSG00000169019	rs73234586	0.053411294	0.000730281	0.632355764	0.788768973	0.207279384	-1.485515406	0.019332081	-0.044509369	0.10538836	0.419195682	0.040220825	0.165462463	0.048933162	0.000895017	0.99994518	0.999865593	Bacteria.Bacteroidetes.Bacteroidia.Bacteroidales.Prevotellaceae	COMMD8
313799	ENSG00000169019	rs73234586	0.022498409	1.32E-06	0.105138298	0.503440166	0.250077172	-1.461289161	0.090557032	-0.110993425	0.107020322	0.27460495	0.055116738	0.16497887	0.031562094	4.40E-06	0.47083028	0.955341279	Bacteria.Actinobacteria.Actinobacteria.Bifidobacteriales.Bifidobacteriaceae.Bifidobacterium	COMMD8
313800	ENSG00000169019	rs73234586	0.212502415	0.035265233	0.52398442	0.217921315	0.158154006	-0.971183253	0.039430871	-0.305590205	0.125629108	0.451818192	0.061550623	0.245662976	0.213768451	0.029473066	0.742750139	0.982679299	Bacteria.Firmicutes.Bacilli	COMMD8
313801	ENSG00000169019	rs73234586	0.02242597	8.32E-08	0.087211091	0.70352447	0.245458049	-1.516466436	-0.083139599	-0.05310001	0.104984787	0.251617555	0.047888504	0.138924397	0.031683843	4.48E-07	0.863250727	0.953661219	Bacteria.Proteobacteria.Deltaproteobacteria	COMMD8
313802	ENSG00000169019	rs73234586	0.055296237	1.86E-06	0.651334923	0.605065422	0.225771381	-1.396806091	-0.021840849	-0.059995292	0.115716899	0.266934913	0.048110058	0.115459481	0.068826504	8.74E-06	0.997466038	0.994193156	Bacteria.Bacteroidetes.Bacteroidia.Bacteroidales.Rikenellaceae	COMMD8
313803	ENSG00000169019	rs73234586	0.040739139	5.41E-07	0.035334726	0.546050646	0.212463117	-1.417502538	-0.092793076	0.06391564	0.101795352	0.255304835	0.04318654	0.10532841	0.039583898	1.87E-06	0.934169653	0.990835033	Bacteria.Bacteroidetes.Bacteroidia.Bacteroidales.Porphyromonadaceae.Parabacteroides	COMMD8
313804	ENSG00000169019	rs73234586	0.003067315	3.75E-06	0.018593108	0.046395706	0.672374385	-2.182241333	-0.119711078	0.20018882	0.218709068	0.432310366	0.049604849	0.098617515	0.106441398	0.000455349	0.999785669	0.999420701	Bacteria.Firmicutes.Clostridia.Clostridiales.Ruminococcaceae.Faecalibacterium	COMMD8
313805	ENSG00000169019	rs73234586	0.000794878	8.38E-05	0.003929771	0.028615975	1.010883276	-2.853923007	-0.178859727	0.314722624	0.287425225	0.680664743	0.059841066	0.14064064	0.200416518	0.02519408	0.956359196	0.784844287	Bacteria.Firmicutes.Clostridia.Clostridiales.Ruminococcaceae	COMMD8
313806	ENSG00000169019	rs73234586	0.062443453	3.76E-06	0.495762535	0.291995863	0.198214479	-1.348089074	0.034869193	-0.135726191	0.104586254	0.267101632	0.050906286	0.127772948	0.057142385	1.20E-05	0.635569093	0.879321124	Bacteria.Firmicutes.Negativicutes.Selenomonadales.Veillonellaceae.Veillonella	COMMD8
313807	ENSG00000169019	rs73234586	0.141039889	4.04E-05	0.42930825	0.417748103	0.168710661	-1.312293637	-0.043184075	0.109297099	0.113243687	0.298216652	0.054301266	0.134032929	0.117756021	7.61E-05	0.999417824	0.997023453	Bacteria.Firmicutes.Clostridia.Clostridiales.Christensenellaceae.Christensenellaceae.R.7.group	COMMD8
313808	ENSG00000169019	rs73234586	0.355007167	0.000180996	0.639572523	0.935049471	0.14755618	-1.410591779	-0.029399219	0.010464425	0.158412768	0.355453707	0.062489447	0.127919354	0.429066063	0.001351906	0.999028109	0.999437707	Bacteria.Actinobacteria.Actinobacteria.Micrococcales.Micrococcaceae	COMMD8
313809	ENSG00000169019	rs73234586	0.588328432	0.079880579	0.137056835	0.191681936	0.073110481	-0.899870802	-0.088650616	0.268972397	0.134413722	0.505891537	0.058898242	0.203900365	0.456304282	0.07153022	0.76418638	0.860919112	Bacteria.Firmicutes.Clostridia.Clostridiales.Lachnospiraceae..Eubacterium..xylanophilum.group	COMMD8
313810	ENSG00000169019	rs73234586	0.082774729	0.000380766	0.601836097	0.457647342	0.256833788	-1.264695528	0.038096127	0.124225333	0.145798976	0.337679847	0.072662881	0.166273278	0.14709865	0.001387962	0.999550585	0.960931832	Bacteria.Firmicutes.Clostridia.Clostridiales.Lachnospiraceae.Lachnospiraceae.ND3007.group	COMMD8
313811	ENSG00000169019	rs73234586	0.08778373	0.064300696	0.519784238	0.983326571	0.285567201	-1.401219803	0.042275169	-0.005064278	0.164791444	0.74469382	0.065325903	0.241410074	0.280972194	0.091054176	0.996483139	0.902806036	Bacteria.Bacteroidetes.Bacteroidia.Bacteroidales.Porphyromonadaceae.Butyricimonas	COMMD8
313812	ENSG00000169019	rs73234586	0.161888852	4.99E-07	0.850654	0.110479827	0.187478824	-1.70817847	-0.010289958	-0.220519082	0.132532121	0.306502672	0.054437283	0.136309704	0.196713263	6.62E-06	0.994057282	0.944015052	Bacteria.Firmicutes.Clostridia.Clostridiales.Ruminococcaceae.Ruminococcus.1	COMMD8
313813	ENSG00000169019	rs73234586	0.09271073	0.029592376	0.235721701	0.13313096	0.621648235	-4.321016309	-0.086084788	0.539551284	0.364389992	1.94311814	0.071937806	0.354822371	0.699926661	0.283540715	0.876277026	0.702512358	Bacteria.Firmicutes.Clostridia.Clostridiales.Lachnospiraceae	COMMD8
313814	ENSG00000169019	rs73234586	0.010601684	7.89E-08	0.07453759	0.193713838	0.312184418	-1.585142025	-0.102681331	0.214723469	0.118680446	0.262428306	0.056667817	0.163530552	0.027315978	7.74E-07	0.997851323	0.935348541	Bacteria.Firmicutes.Clostridia.Clostridiales.Lachnospiraceae.Fusicatenibacter	COMMD8
313815	ENSG00000169019	rs73234586	0.003112611	0.000667344	0.023409785	0.4575422	0.474101402	-1.671908968	-0.147236102	0.134803499	0.154466851	0.468060852	0.063448071	0.180389604	0.038671105	0.004947107	0.906525787	0.98026227	Bacteria.Firmicutes.Clostridia.Clostridiales.Lachnospiraceae.Lachnospiraceae.UCG.008	COMMD8
313816	ENSG00000169019	rs73234586	0.113214914	0.001514281	0.997055899	0.215217221	0.203063899	-2.225597151	0.000270828	0.402770292	0.126500363	0.672372648	0.073119758	0.321863719	0.170070775	0.003332728	0.966229691	0.972299477	Bacteria.Actinobacteria	COMMD8
313817	ENSG00000169019	rs73234586	0.123393361	1.98E-05	0.758212229	0.70583684	0.23728267	-1.513528095	0.01961073	-0.062882415	0.152042738	0.329122762	0.06344274	0.165876636	0.179795021	0.000210744	0.963485106	0.977431316	Bacteria.Firmicutes.Bacilli.Lactobacillales.Carnobacteriaceae.Granulicatella	COMMD8
313818	ENSG00000169019	rs73234586	0.001454311	0.000909378	0.00961638	0.896886628	0.460512022	-1.41566021	0.148606954	-0.020652945	0.138572411	0.407453997	0.055720376	0.158752278	0.016850151	0.003696679	0.997152221	0.990360691	Bacteria.Firmicutes.Clostridia.Clostridiales.Family.XI	COMMD8
313819	ENSG00000169019	rs73234586	0.033948624	3.55E-06	0.326882845	0.912213174	0.273707014	-1.453484107	0.046400647	-0.011199996	0.126379934	0.28711413	0.046976138	0.101200906	0.06871001	2.65E-05	0.937318069	0.997412515	Bacteria.Proteobacteria.Gammaproteobacteria.Enterobacteriales.Enterobacteriaceae.Citrobacter	COMMD8
313820	ENSG00000169019	rs73234586	0.018612613	3.60E-08	0.180450151	0.029409325	0.312308201	-1.712361135	0.074880626	-0.304367913	0.129433948	0.274596153	0.055315562	0.136711511	0.046021482	5.37E-07	0.784523155	0.916976133	Bacteria.Firmicutes.Clostridia.Clostridiales.Ruminococcaceae.Ruminococcus.2	COMMD8
313821	ENSG00000169019	rs73234586	0.142606395	0.011621044	0.471930745	0.636894168	0.364028465	-1.260228064	-0.060536596	-0.082257885	0.245325435	0.485493548	0.083672148	0.173452081	0.562456156	0.096857732	0.99967607	0.999141757	Bacteria.Firmicutes.Negativicutes.Selenomonadales	COMMD8
313822	ENSG00000169019	rs73234586	0.077701558	2.17E-05	0.737005084	0.440617372	0.227751776	-1.331269134	0.016746105	0.10349571	0.127086994	0.291123594	0.049656137	0.133399032	0.099929715	0.000109346	0.999305535	0.989974535	Bacteria.Proteobacteria.Gammaproteobacteria.Pseudomonadales.Pseudomonadaceae.Pseudomonas	COMMD8
313823	ENSG00000169019	rs73234586	0.060244477	2.15E-06	0.551955662	0.423752249	0.200363029	-1.377111014	-0.028523847	0.096825356	0.104803282	0.265085661	0.04770706	0.120290909	0.051895623	5.95E-06	0.996546716	0.994860843	Bacteria.Firmicutes.Clostridia.Clostridiales.Ruminococcaceae.Ruminococcaceae.UCG.002	COMMD8
313824	ENSG00000169019	rs73234586	0.043754776	1.48E-07	0.143988882	0.63124148	0.211571159	-1.482579546	-0.069080813	-0.067158796	0.102911076	0.252021755	0.046718603	0.139268564	0.043875476	6.59E-07	0.998880039	0.97913007	Bacteria.Proteobacteria.Deltaproteobacteria.Desulfovibrionales.Desulfovibrionaceae.Bilophila	COMMD8
313825	ENSG00000169019	rs73234586	0.691240892	0.00047321	0.545841888	0.538398588	0.086981025	-1.680780965	0.045665464	0.08714042	0.218041973	0.456898883	0.075214198	0.14089828	0.705003859	0.009715268	0.996108676	0.998781139	Bacteria.Firmicutes.Clostridia.Clostridiales.Lachnospiraceae..Ruminococcus..gnavus.group	COMMD8
313826	ENSG00000169019	rs73234586	0.744561892	0.000934235	0.001776418	0.086119914	-0.040227917	-1.105122947	0.130073974	-0.164258532	0.122950819	0.318862637	0.039929044	0.094278614	0.495660262	0.002309883	0.886991818	0.965530807	Bacteria.Proteobacteria.Gammaproteobacteria.Enterobacteriales.Enterobacteriaceae	COMMD8
313827	ENSG00000169019	rs73234586	0.000341098	4.60E-10	0.000171402	0.001386156	0.39252514	-1.799197832	-0.165236462	0.358511611	0.103878236	0.24622942	0.041469732	0.107374441	0.002448115	8.59E-09	0.196334851	0.304682318	Bacteria.Firmicutes.Clostridia.Clostridiales.Lachnospiraceae.Roseburia	COMMD8
313828	ENSG00000169019	rs73234586	0.659576173	0.000125943	0.247794686	0.785323151	0.068784571	-1.336156423	-0.085302216	0.047838496	0.155446307	0.32789978	0.073155476	0.174912393	0.481131489	0.000837132	0.999274386	0.998648852	Bacteria.Firmicutes.Clostridia.Clostridiales.Ruminococcaceae.Ruminococcaceae.UCG.013	COMMD8
313829	ENSG00000169019	rs73234586	0.173579426	0.011855242	0.765603241	0.188295984	0.179637758	-1.021225101	-0.014832422	0.189543742	0.130583471	0.394571539	0.049546492	0.142579391	0.203550056	0.015520728	0.934234687	0.926870238	Bacteria.Firmicutes.Clostridia.Clostridiales.Lachnospiraceae.Lachnospiraceae.UCG.010	COMMD8
313830	ENSG00000169019	rs73234586	0.022498614	1.35E-06	0.105140138	0.498756369	0.250070824	-1.460332606	0.090550976	-0.112249301	0.107017775	0.274739719	0.05511335	0.165023735	0.031485351	4.51E-06	0.470273439	0.956204193	Bacteria.Actinobacteria.Actinobacteria.Bifidobacteriales.Bifidobacteriaceae	COMMD8
313831	ENSG00000169019	rs73234586	0.01775653	1.60E-06	0.155060454	0.47439042	0.305977462	-1.551537802	0.068376237	-0.083536146	0.125836336	0.294287467	0.047538023	0.116107647	0.045174726	1.38E-05	0.99830237	0.997282036	Bacteria.Firmicutes.Clostridia.Clostridiales.Clostridiaceae.1.Clostridium.sensu.stricto.1	COMMD8
313832	ENSG00000169019	rs73234586	0.010539445	3.14E-06	0.089352679	0.109698105	0.348063025	-1.840197277	-0.104440094	0.268430063	0.132208761	0.361203772	0.060573024	0.165553601	0.045897505	3.89E-05	0.998793879	0.998019463	Bacteria.Firmicutes.Clostridia.Clostridiales.Lachnospiraceae.Blautia	COMMD8
313833	ENSG00000169019	rs73234586	0.00664705	3.05E-08	0.02640992	0.045193026	0.312898362	-1.564888556	-0.130997382	0.22426779	0.111644264	0.24928453	0.057680446	0.109849566	0.01503944	2.55E-07	0.803297744	0.749016864	Bacteria.Firmicutes.Clostridia.Clostridiales.Lachnospiraceaencultured	COMMD8
313834	ENSG00000169019	rs73234586	0.013276767	1.96E-08	0.011510937	0.021164999	0.25614247	-1.551980987	0.099079831	-0.269575347	0.10064937	0.242993956	0.038116742	0.114157433	0.02256344	1.18E-07	0.357465889	0.777446038	Bacteria.Fusobacteria.Fusobacteriia.Fusobacteriales.Fusobacteriaceae.Fusobacterium	COMMD8
313835	ENSG00000169019	rs73234586	0.054210495	1.62E-06	0.551747571	0.795513927	0.205961444	-1.428939905	0.027687842	-0.031042222	0.105078044	0.271210985	0.046284527	0.119298034	0.047883523	4.53E-06	0.838929951	0.932526256	Bacteria.Proteobacteria.Gammaproteobacteria.Pasteurellales.Pasteurellaceae	COMMD8
313836	ENSG00000169019	rs73234586	0.083409585	0.033848826	0.155776275	0.129780372	1.039591402	-4.718619911	-0.142458582	0.540498109	0.591399265	2.177488307	0.099217556	0.352318189	0.999415694	0.632305784	0.990344402	0.875994936	Bacteria.Firmicutes	COMMD8
313837	ENSG00000169019	rs73234586	0.034175	0.021098282	0.078515568	0.09548698	1.060691689	-4.767701924	-0.151842375	0.560622425	0.490399131	2.017897836	0.084966516	0.331464242	0.927722996	0.395383556	0.996576058	0.698298351	Bacteria.Firmicutes.Clostridia.Clostridiales	COMMD8
313838	ENSG00000169019	rs73234586	0.349643275	1.24E-05	0.4027251	0.973804765	0.128932433	-1.415288043	0.055086642	-0.004300608	0.136875322	0.299368732	0.065409083	0.130473634	0.242277635	5.48E-05	0.999513786	0.977690615	Bacteria.Firmicutes.Erysipelotrichia.Erysipelotrichales.Erysipelotrichaceae	COMMD8
313839	ENSG00000169019	rs73234586	0.028659701	2.48E-07	0.293298264	0.118326052	0.262203076	-1.470733516	0.05824141	-0.204735642	0.117204503	0.255729544	0.054978007	0.129378372	0.042093763	1.51E-06	0.799177907	0.956405468	Bacteria.Firmicutes.Clostridia.Clostridiales.Peptostreptococcaceae.Intestinibacter	COMMD8
313840	ENSG00000169019	rs73234586	0.039099711	6.86E-06	0.355053533	0.365837514	0.285807956	-1.371027051	0.088451556	0.195022018	0.13577414	0.280554618	0.094968675	0.214176603	0.075730334	5.49E-05	0.827417247	0.994989321	Bacteria.Actinobacteria.Coriobacteriia.Coriobacteriales	COMMD8
313841	ENSG00000169019	rs73234586	0.037123463	0.046690298	0.27999201	0.398758844	0.328404538	-1.027702926	0.060102864	0.155427845	0.154365521	0.506971626	0.055176714	0.182996968	0.135658629	0.064674645	0.996423631	0.960268902	Bacteria.Bacteroidetes.Bacteroidia.Bacteroidales.Prevotellaceae.Prevotella.7	COMMD8
313842	ENSG00000169019	rs73234586	0.071396444	0.000341168	0.547252455	0.611860809	0.262827663	-1.305388425	0.033230649	0.064962416	0.14342987	0.345464923	0.05492654	0.127416015	0.156524075	0.001518942	0.999814869	0.94190016	Bacteria.Actinobacteria.Actinobacteria.Corynebacteriales.Corynebacteriaceae	COMMD8
313843	ENSG00000169019	rs73234586	0.166061633	0.000392428	0.897782187	0.553188818	0.19196467	-1.289665431	-0.010231224	0.126232425	0.137073292	0.345195073	0.079336959	0.211786003	0.186902425	0.00125184	0.898573745	0.994506574	Bacteria.Firmicutes.Clostridia.Clostridiales.Family.XIII	COMMD8
313844	ENSG00000169019	rs73234586	0.074030002	0.000373495	0.474733368	0.816716719	0.290501951	-1.350946148	0.049275666	0.029836632	0.160034701	0.360144309	0.068542085	0.128220895	0.190308517	0.002412464	0.99946547	0.972078348	Bacteria.Firmicutes.Erysipelotrichia.Erysipelotrichales.Erysipelotrichaceae..Clostridium..innocuum.group	COMMD8
313845	ENSG00000169019	rs73234586	0.028550181	4.94E-07	0.261291464	0.145647765	0.246774524	-1.427072536	0.063433082	-0.193839501	0.110229261	0.255947225	0.055984233	0.131642683	0.038765688	1.76E-06	0.62996504	0.869357444	Bacteria.Firmicutes.Clostridia.Clostridiales.Peptostreptococcaceae	COMMD8
313846	ENSG00000169019	rs73234586	0.038061483	0.000584925	0.236515183	0.535890778	0.220397956	-1.195709061	0.052475496	0.073090116	0.104124436	0.330936595	0.043926912	0.117452179	0.044725582	0.000689393	0.597489359	0.973272102	Bacteria.Firmicutes.Negativicutes.Selenomonadales.Acidaminococcaceae	COMMD8
313847	ENSG00000169019	rs73234586	0.018971936	3.33E-05	0.152094254	0.782965124	0.279176271	-1.457600775	0.084858426	-0.047410397	0.116068708	0.327222841	0.05856661	0.171415109	0.039024645	0.00011405	0.998173674	0.994266973	Bacteria.Firmicutes.Bacilli.Bacillales	COMMD8
313848	ENSG00000169019	rs73234586	0.12150381	5.55E-05	0.718216167	0.607017151	0.245318468	-1.566356937	0.027930947	-0.102935654	0.156384846	0.363366803	0.077073619	0.199175491	0.208594964	0.000480286	0.998330087	0.999834196	Bacteria.Actinobacteria.Coriobacteriia.Coriobacteriales.Coriobacteriaceae.Collinsella	COMMD8
313849	ENSG00000169019	rs73234586	0.140530379	4.00E-05	0.410542626	0.408453831	0.16822435	-1.311807326	-0.045619344	0.111732367	0.112770112	0.297934758	0.055082579	0.134306555	0.115857889	7.67E-05	0.999989953	0.995249858	Bacteria.Firmicutes.Clostridia.Clostridiales.Christensenellaceae	COMMD8
313850	ENSG00000169019	rs73234586	0.074667708	2.24E-06	0.502396073	0.097084813	0.282063991	-1.866623572	0.036801175	-0.215543539	0.155737094	0.360074367	0.054566661	0.128064984	0.182194278	5.79E-05	0.999586829	0.996426659	Bacteria.Firmicutes.Negativicutes.Selenomonadales.Veillonellaceae.Megasphaera	COMMD8
313851	ENSG00000169019	rs73234586	0.028580325	2.11E-07	0.099750072	0.305140729	0.234341138	-1.477665782	-0.099118931	0.138636916	0.104696099	0.255113303	0.059369497	0.134142715	0.034174583	9.94E-07	0.997048205	0.999513539	Bacteria.Firmicutes.Clostridia.Clostridiales.Lachnospiraceae.Dorea	COMMD8
313852	ENSG00000169019	rs73234586	0.264889434	7.11E-05	0.679735936	0.97407244	0.162309198	-1.421691921	-0.023943029	0.004205316	0.144343666	0.335304894	0.057741425	0.128900292	0.265182665	0.000375541	0.987941569	0.997924634	Bacteria.Actinobacteria.Actinobacteria.Micrococcales	COMMD8
313853	ENSG00000169019	rs73234586	0.017191887	0.035049118	0.145061267	0.919292085	0.343030381	-1.429534034	0.086235494	-0.026960617	0.140338083	0.664241402	0.058478647	0.265063019	0.069115226	0.047500055	0.998201428	0.99782309	Bacteria.Firmicutes.Bacilli.Bacillales.Staphylococcaceae.Staphylococcus	COMMD8
313854	ENSG00000169019	rs73234586	0.039082357	0.000493036	0.350478472	0.364169746	0.287882144	-1.224165667	-0.047558379	-0.113165055	0.136746981	0.333921694	0.050576393	0.123845663	0.087184892	0.001809409	0.856617769	0.837146211	Bacteria.Firmicutes.Negativicutes.Selenomonadales.Veillonellaceae	COMMD8
313855	ENSG00000169019	rs73234586	0.078729476	3.15E-07	0.749787319	0.425529083	0.193780179	-1.466511865	-0.019816482	-0.11480482	0.108513158	0.257693998	0.061877346	0.143178561	0.071201742	1.23E-06	0.855183856	0.997649073	Bacteria.Firmicutes.Clostridia.Clostridiales.Ruminococcaceaencultured	COMMD8
313856	ENSG00000169019	rs73234586	0.283917305	1.44E-05	0.307714191	0.978360219	0.134128774	-1.421108077	-0.060152702	0.004180495	0.124152789	0.303309492	0.058515707	0.153537845	0.222728029	6.98E-05	0.911591624	0.912530923	Bacteria.Firmicutes.Clostridia.Clostridiales.Ruminococcaceae.Ruminococcaceae.UCG.005	COMMD8
313857	ENSG00000169019	rs73234586	0.002388946	1.83E-08	0.011921041	0.967645561	0.381252171	-1.596748096	0.132283103	0.004758796	0.12068849	0.249303877	0.051151928	0.11687899	0.009449585	2.24E-07	0.998970432	0.998994847	Bacteria.Firmicutes.Erysipelotrichia.Erysipelotrichales.Erysipelotrichaceae.Erysipelatoclostridium	COMMD8
313858	ENSG00000169019	rs73234586	0.025524496	0.001884854	0.176439767	0.523136079	0.244950752	-1.166398306	0.05973174	0.082822462	0.10719229	0.360217272	0.043713552	0.129019166	0.039710925	0.001922326	0.611987614	0.946688743	Bacteria.Firmicutes.Negativicutes.Selenomonadales.Acidaminococcaceae.Phascolarctobacterium	COMMD8
313859	ENSG00000169019	rs73234586	0.082369993	1.53E-05	0.668257839	0.267960903	0.242096938	-1.326499407	0.036626438	0.234021058	0.137247913	0.284077314	0.085085192	0.20947175	0.120983944	0.000103854	0.943330549	0.989731238	Bacteria.Actinobacteria.Coriobacteriia.Coriobacteriales.Coriobacteriaceae	COMMD8
313860	ENSG00000169019	rs73234586	0.057625893	4.11E-05	0.785346422	0.387276268	0.213022854	-1.290180142	-0.016602161	-0.159672713	0.110247533	0.293555416	0.060709406	0.183462907	0.063052858	8.94E-05	0.749050458	0.955303348	Bacteria.Firmicutes.Bacilli.Lactobacillales.Streptococcaceae	COMMD8
313861	ENSG00000169019	rs73234586	0.029546317	0.007707812	0.107935289	0.508465709	0.644678026	-1.826273721	-0.089189797	0.080532135	0.289820286	0.6643977	0.054728755	0.121129067	0.520458058	0.137025473	0.99911693	0.98634337	Bacteria.Bacteroidetes.Bacteroidia.Bacteroidales.Bacteroidaceae.Bacteroides	COMMD8
313862	ENSG00000169019	rs73234586	0.932709809	0.000364882	0.00108415	0.07850286	-0.009769464	-1.147971927	0.136511705	-0.167616627	0.115262075	0.305455733	0.039935916	0.093789236	0.473678915	0.000974582	0.998302481	0.99762474	Bacteria.Proteobacteria.Gammaproteobacteria.Enterobacteriales.Enterobacteriaceae.Escherichia.Shigella	COMMD8
313863	ENSG00000169019	rs73234586	0.030059596	0.000353637	0.26693405	0.868164845	0.301138697	-1.374779433	-0.056836944	-0.023549738	0.135820211	0.36488135	0.050764526	0.141323254	0.084507784	0.001236814	0.951961461	0.932902361	Bacteria.Proteobacteria.Betaproteobacteria	COMMD8
313864	ENSG00000169019	rs73234586	0.05270488	1.41E-06	0.529172116	0.815199223	0.207454825	-1.433995391	0.028778434	-0.028035878	0.105155471	0.270311605	0.045491376	0.119474536	0.045930106	4.12E-06	0.845069689	0.983250604	Bacteria.Proteobacteria.Gammaproteobacteria.Pasteurellales.Pasteurellaceae.Haemophilus	COMMD8
313865	ENSG00000169019	rs73234586	0.009082242	2.69E-07	0.04097145	0.455181696	0.302347233	-1.514317586	-0.097881507	0.081520973	0.112468658	0.264258094	0.04695281	0.108515962	0.019857201	1.98E-06	0.724214891	0.994448463	Bacteria.Bacteroidetes.Bacteroidia.Bacteroidales.Porphyromonadaceae	COMMD8
313866	ENSG00000169019	rs73234586	0.069701377	0.000457139	0.847253958	0.401454871	0.212796665	-1.233824216	-0.012116096	-0.163975128	0.115411784	0.334433196	0.062653791	0.194174094	0.088360862	0.000750771	0.688467513	0.910444892	Bacteria.Firmicutes.Bacilli.Lactobacillales	COMMD8
313867	ENSG00000169019	rs73234586	0.301426571	1.06E-05	0.503666896	0.522156108	0.143079126	-1.557655369	-0.044797157	-0.105477776	0.137373023	0.326548263	0.066621294	0.163923155	0.295550763	8.77E-05	0.977255672	0.994553009	Bacteria.Firmicutes.Clostridia.Clostridiales.Ruminococcaceae.Ruminiclostridium.9	COMMD8
313868	ENSG00000169019	rs73234586	0.051247497	4.63E-05	0.647939653	0.776881412	0.212023759	-1.464636456	-0.025490825	0.042302042	0.106786664	0.335782012	0.055569014	0.14866403	0.058302542	8.33E-05	0.888839906	0.998318077	Bacteria.Firmicutes.Clostridia.Clostridiales.Lachnospiraceae..Eubacterium..hallii.group	COMMD8
313869	ENSG00000169019	rs73234586	0.087293278	0.068233689	0.595942493	0.973917307	0.260431155	-1.376083758	0.029364379	0.007846512	0.150048516	0.742294087	0.055110472	0.239078288	0.207656147	0.085547878	0.984987993	0.982594428	Bacteria.Proteobacteria.Deltaproteobacteria.Desulfovibrionales.Desulfovibrionaceae.Desulfovibrio	COMMD8
313870	ENSG00000169019	rs73234586	0.08617831	0.002576732	0.735067979	0.668315719	0.191942203	-1.655794131	0.019967472	0.118750928	0.110189017	0.52841957	0.058758231	0.275916086	0.096950801	0.003082706	0.734877507	0.938195992	Bacteria.Actinobacteria.Actinobacteria	COMMD8
313871	ENSG00000169019	rs73234586	0.05020325	1.57E-07	0.115558565	0.100845357	0.204200636	-1.510850337	-0.08389317	0.218821578	0.102369348	0.257545319	0.052607682	0.131500024	0.045955888	8.04E-07	0.918237398	0.87312723	Bacteria.Firmicutes.Clostridia.Clostridiales.Lachnospiraceae.Coprococcus.1	COMMD8
313872	ENSG00000169019	rs73234586	0.440598052	0.00291215	0.417021077	0.975786969	0.116064028	-1.433688283	-0.050857322	0.005895027	0.149592397	0.463678096	0.062269446	0.193492223	0.384918851	0.009747761	0.9635434	0.982268474	Bacteria.Firmicutes.Clostridia.Clostridiales.Ruminococcaceae.Ruminiclostridium.6	COMMD8
313873	ENSG00000169019	rs73234586	0.01336514	1.99E-08	0.011384022	0.021338687	0.255780248	-1.549630465	0.099242496	-0.269764284	0.100607863	0.242754773	0.038117704	0.114397101	0.022676909	1.16E-07	0.372486026	0.769105448	Bacteria.Fusobacteria.Fusobacteriia.Fusobacteriales	COMMD8
313874	ENSG00000169019	rs73234586	0.629035498	0.000369216	0.032363539	0.589311051	0.058836446	-1.3406691	-0.121087628	0.087366722	0.121224829	0.357070585	0.055390923	0.161048862	0.397052548	0.000980851	0.725717875	0.971417375	Bacteria.Firmicutes.Clostridia.Clostridiales.Ruminococcaceae.Ruminococcaceae.UCG.003	COMMD8
313875	ENSG00000169032	rs8039880	0.306036592	0.11380273	0.909798949	0.696012439	-0.141026283	0.259082709	-0.006952056	-0.027560372	0.136709644	0.161665875	0.061128991	0.07023184	0.142411168	0.030277889	0.997501135	0.99835739	Bacteria.Firmicutes.Clostridia.Clostridiales.Ruminococcaceae.Ruminococcaceae.UCG.002	MAP2K1
313876	ENSG00000169032	rs8039880	0.449992028	0.18630759	0.742156987	0.442250104	-0.117752142	0.225653192	0.024086398	-0.060943839	0.15494771	0.168968137	0.072904448	0.078835129	0.231686042	0.042347214	0.999417824	0.997023453	Bacteria.Firmicutes.Clostridia.Clostridiales.Christensenellaceae.Christensenellaceae.R.7.group	MAP2K1
313877	ENSG00000169032	rs8039880	0.691753667	0.599550289	0.179943945	0.574097662	0.083870426	0.131832932	-0.080117095	0.044827587	0.210613552	0.249875652	0.059114148	0.079363371	0.552675783	0.2953475	0.743881041	0.995251343	Bacteria.Proteobacteria.Gammaproteobacteria	MAP2K1
313878	ENSG00000169032	rs8039880	0.204472126	0.040041476	0.445184408	0.181621904	-0.192553555	0.408956249	-0.038602182	0.085151297	0.150246302	0.195235256	0.050258606	0.063074171	0.184704588	0.031020692	0.998735039	0.999709092	Bacteria.Bacteroidetes.Bacteroidia.Bacteroidales.Prevotellaceae.Prevotella.9	MAP2K1
313879	ENSG00000169032	rs8039880	0.540128266	0.183558855	0.850379215	0.520880283	-0.121286108	0.480543402	0.013343728	0.075704983	0.196949094	0.357554186	0.070461507	0.117292216	0.545696562	0.187843304	0.999437234	0.98110946	Bacteria.Proteobacteria.Betaproteobacteria.Neisseriales.Neisseriaceae	MAP2K1
313880	ENSG00000169032	rs8039880	0.965431537	0.201098366	0.107701633	0.723957049	-0.006537588	0.209923565	0.121948904	-0.033079118	0.150277341	0.162565547	0.07477982	0.09326359	0.409198355	0.057506643	0.866604704	0.937807765	Bacteria.Firmicutes.Clostridia.Clostridiales.Lachnospiraceae..Eubacterium..eligens.group	MAP2K1
313881	ENSG00000169032	rs8039880	0.34963102	0.167676807	0.989185523	0.861955485	-0.138157288	0.244963991	0.000764272	-0.010692011	0.146664719	0.175594707	0.056172538	0.061249296	0.171243183	0.052956037	0.99894297	0.998882343	Bacteria.Verrucomicrobia.Verrucomicrobiae.Verrucomicrobiales.Verrucomicrobiaceae.Akkermansia	MAP2K1
313882	ENSG00000169032	rs8039880	0.113791153	0.052359479	0.187691877	0.260970344	-0.247885288	0.349451198	0.110094964	-0.093438895	0.154673709	0.176864792	0.082701373	0.08241046	0.118684513	0.028461614	0.997851323	0.952625486	Bacteria.Firmicutes.Clostridia.Clostridiales.Lachnospiraceae.Fusicatenibacter	MAP2K1
313883	ENSG00000169032	rs8039880	0.764820217	0.397731116	0.597839077	0.638140989	-0.061000081	0.188201505	0.04299646	-0.039745208	0.203066367	0.221099049	0.081113982	0.084119934	0.596101202	0.249949446	0.800172713	0.885403644	Bacteria.Firmicutes.Erysipelotrichia.Erysipelotrichales.Erysipelotrichaceae.Faecalitalea	MAP2K1
313884	ENSG00000169032	rs8039880	0.932550779	0.63987034	0.646892384	0.971992452	0.034269147	0.271700661	-0.032635541	-0.00373593	0.403358599	0.57802768	0.070917532	0.106005276	0.925732434	0.689230955	0.998912436	0.995383189	Bacteria.Bacteroidetes.Bacteroidia.Bacteroidales	MAP2K1
313885	ENSG00000169032	rs8039880	0.165468785	0.116631566	0.358135093	0.518224713	-0.242104126	0.328621184	0.081720522	-0.054584744	0.172630065	0.206690152	0.088309401	0.084032184	0.178222283	0.057417218	0.993501001	0.939673573	Bacteria.Firmicutes.Erysipelotrichia.Erysipelotrichales	MAP2K1
313886	ENSG00000169032	rs8039880	0.666357456	0.70512831	0.092249257	0.197173035	0.079666919	0.076781875	-0.118220925	0.103847546	0.18394766	0.202030777	0.069197109	0.079711514	0.419692043	0.293013977	0.707942672	0.796211382	Bacteria.Firmicutes.Negativicutes.Selenomonadales.Veillonellaceae	MAP2K1
313887	ENSG00000169032	rs8039880	0.537731239	0.235440149	0.60042222	0.931004072	-0.098329756	0.251597305	0.031712603	-0.006727626	0.158728854	0.210122652	0.060252143	0.077406725	0.302704279	0.104205175	0.998115183	0.997475092	Bacteria.Firmicutes.Clostridia.Clostridiales.Clostridiaceae.1	MAP2K1
313888	ENSG00000169032	rs8039880	0.919538494	0.592427854	0.273390618	0.396516722	0.01989301	0.121629485	0.087223266	-0.07093143	0.196178963	0.226102289	0.078971458	0.083114952	0.540980273	0.290941389	0.812507374	0.905429545	Bacteria.Firmicutes.Clostridia.Clostridiales.Ruminococcaceae.Ruminococcaceae.UCG.014	MAP2K1
313889	ENSG00000169032	rs8039880	0.281392489	0.085636302	0.08074531	0.044178027	-0.140659278	0.271465148	0.169687253	-0.201282352	0.129510425	0.155565844	0.095674824	0.098108897	0.111069451	0.024370642	0.843646702	0.956901174	Bacteria.Firmicutes.Clostridia.Clostridiales.Ruminococcaceae.Ruminiclostridium.5	MAP2K1
313890	ENSG00000169032	rs8039880	0.438816452	0.143266196	0.199520411	0.499608342	-0.105019096	0.240727184	0.065919237	-0.039178133	0.134828235	0.162502873	0.050867166	0.057712748	0.219980197	0.043444117	0.612882324	0.841948458	Bacteria.Proteobacteria.Betaproteobacteria.Burkholderiales.Alcaligenaceae.Sutterella	MAP2K1
313891	ENSG00000169032	rs8039880	0.797678742	0.835136147	0.675562162	0.179868385	-0.059878838	-0.05885012	0.044415005	-0.175404793	0.232638821	0.28165611	0.105650521	0.129399111	0.644171746	0.377991295	0.998723033	0.998920199	Bacteria.Firmicutes.Clostridia.Clostridiales.Lachnospiraceae..Eubacterium..ventriosum.group	MAP2K1
313892	ENSG00000169032	rs8039880	0.132990617	0.094817799	0.267894848	0.370317878	-0.359917627	0.44309143	-0.102448061	0.084083077	0.236603691	0.26143415	0.091688264	0.093214758	0.334190843	0.11367726	0.996483139	0.869987637	Bacteria.Bacteroidetes.Bacteroidia.Bacteroidales.Porphyromonadaceae.Butyricimonas	MAP2K1
313893	ENSG00000169032	rs8039880	0.584762276	0.262887981	0.43299375	0.812998252	-0.08462569	0.22790129	0.05422513	-0.023049551	0.154105737	0.201819867	0.068734891	0.097047366	0.264398925	0.082772943	0.999550314	0.996901429	Bacteria.Proteobacteria.Gammaproteobacteria.Pseudomonadales	MAP2K1
313894	ENSG00000169032	rs8039880	0.932592281	0.639872826	0.646932793	0.97199969	0.03424807	0.271696102	-0.032631366	-0.0037349	0.403359319	0.578022282	0.070917182	0.106003452	0.927256329	0.689865267	0.998947111	0.995399427	Bacteria.Bacteroidetes	MAP2K1
313895	ENSG00000169032	rs8039880	0.589971943	0.21230022	0.874365975	0.716547192	-0.11874383	0.335922463	0.013779267	0.036292124	0.219278354	0.266719513	0.086809238	0.099529108	0.476908723	0.147949431	0.999469974	0.995085677	Bacteria.Bacteroidetes.Bacteroidia.Bacteroidales.Porphyromonadaceae.Barnesiella	MAP2K1
313896	ENSG00000169032	rs8039880	0.162974837	0.087565073	0.357443543	0.382620143	-0.23352029	0.376667289	0.063219894	-0.070082664	0.165513329	0.217209074	0.068218283	0.079735012	0.177991455	0.051076148	0.992742078	0.969189617	Bacteria.Firmicutes.Clostridia.Clostridiales.Ruminococcaceae.Subdoligranulum	MAP2K1
313897	ENSG00000169032	rs8039880	0.152536502	0.191095975	0.282123603	0.540218327	-0.416442701	0.447047608	0.069303022	-0.04593485	0.287730683	0.338441366	0.063907852	0.074607424	0.49470034	0.28339285	0.999785669	0.999420701	Bacteria.Firmicutes.Clostridia.Clostridiales.Ruminococcaceae.Faecalibacterium	MAP2K1
313898	ENSG00000169032	rs8039880	0.181860691	0.374291396	0.340697297	0.964199413	-0.368303692	0.281748502	0.069782765	-0.00387548	0.272965023	0.31496978	0.072711343	0.086016407	0.46385591	0.394759579	0.807621342	0.926843114	Bacteria.Firmicutes.Clostridia.Clostridiales.Lachnospiraceae..Eubacterium..rectale.group	MAP2K1
313899	ENSG00000169032	rs8039880	0.368923892	0.135431375	0.653954985	0.443610078	-0.252705665	0.44704472	-0.044540347	0.079306571	0.279330598	0.295759779	0.098908055	0.102896347	0.528190314	0.171834362	0.998986731	0.998377846	Bacteria.Firmicutes.Clostridia.Clostridiales.Family.XI.Anaerococcus	MAP2K1
313900	ENSG00000169032	rs8039880	0.352340296	0.168826831	0.970884739	0.849886052	-0.136829142	0.243859502	0.002053206	-0.011623342	0.146079523	0.175282973	0.056041305	0.061172905	0.169467501	0.053946319	0.998409995	0.996467843	Bacteria.Verrucomicrobia	MAP2K1
313901	ENSG00000169032	rs8039880	0.55648444	0.329590146	0.639611164	0.671065495	-0.095923612	0.203607009	-0.032174453	0.034892815	0.162284783	0.207297727	0.068396245	0.081794536	0.320468444	0.11365653	0.99786128	0.999462671	Bacteria.Firmicutes.Clostridia.Clostridiales.Lachnospiraceae.Anaerostipes	MAP2K1
313902	ENSG00000169032	rs8039880	0.350028663	0.278979679	0.89696682	0.896546677	-0.149786886	0.236221232	-0.009452353	-0.013521113	0.159142597	0.216399892	0.07271395	0.103588782	0.285207642	0.102195628	0.837614226	0.996716587	Bacteria.Bacteroidetes.Bacteroidia.Bacteroidales.Porphyromonadaceae.Odoribacter	MAP2K1
313903	ENSG00000169032	rs8039880	0.396120424	0.138103631	0.10125157	0.252482189	-0.11285956	0.236235873	-0.1065755	0.099770784	0.132133333	0.157377088	0.064124057	0.08642342	0.182781992	0.045074697	0.417238408	0.856532839	Bacteria.Firmicutes.Negativicutes.Selenomonadales.Veillonellaceae.Veillonella	MAP2K1
313904	ENSG00000169032	rs8039880	0.226211289	0.104931587	0.217078317	0.857666791	-0.161918988	0.258777548	0.076297956	-0.012787455	0.132548627	0.157407168	0.061222068	0.071022596	0.115625621	0.030749516	0.972085394	0.961745829	Bacteria.Proteobacteria.Deltaproteobacteria.Desulfovibrionales.Desulfovibrionaceae	MAP2K1
313905	ENSG00000169032	rs8039880	0.337962947	0.08390852	0.899796878	0.239389341	-0.134396512	0.284136348	0.007554576	0.087000262	0.139240655	0.161905617	0.059765589	0.073279554	0.201436672	0.028763318	0.85801703	0.871464712	Bacteria.Firmicutes.Clostridia.Clostridiales.Lachnospiraceae.Lachnospira	MAP2K1
313906	ENSG00000169032	rs8039880	0.331531005	0.081266321	0.8987494	0.532050407	-0.137127293	0.331356562	-0.007492232	-0.049572782	0.140178485	0.187157085	0.058655838	0.078914274	0.195966351	0.032817038	0.997528932	0.993985312	Bacteria.Bacteroidetes.Bacteroidia.Bacteroidales.Rikenellaceae.Alistipes	MAP2K1
313907	ENSG00000169032	rs8039880	0.04068754	0.015253132	0.083767752	0.05110341	-0.391684532	0.763090614	-0.116507785	0.205535841	0.187614253	0.306313562	0.066357193	0.103452962	0.141740919	0.031330299	0.996423631	0.938343963	Bacteria.Bacteroidetes.Bacteroidia.Bacteroidales.Prevotellaceae.Prevotella.7	MAP2K1
313908	ENSG00000169032	rs8039880	0.239109722	0.288579117	0.526522006	0.892854474	-0.166517055	0.202457186	0.041758395	0.009339919	0.14017151	0.189236953	0.065585591	0.069075255	0.185072701	0.09506786	0.933647172	0.935997136	Bacteria.Firmicutes.Clostridia.Clostridiales.Lachnospiraceae.Roseburia	MAP2K1
313909	ENSG00000169032	rs8039880	0.331739391	0.081563779	0.898415822	0.534073091	-0.137076548	0.331062204	-0.007516601	-0.049318475	0.14018745	0.187177768	0.058652308	0.078899317	0.195938091	0.032604263	0.997466038	0.994193156	Bacteria.Bacteroidetes.Bacteroidia.Bacteroidales.Rikenellaceae	MAP2K1
313910	ENSG00000169032	rs8039880	0.824956503	0.494171992	0.064088273	0.309580251	0.035652458	0.131262937	0.134797357	-0.090791912	0.160556648	0.190925831	0.071580936	0.088665144	0.437700004	0.182770013	0.734081587	0.979807507	Bacteria.Firmicutes.Clostridia.Clostridiales.Ruminococcaceae..Eubacterium..coprostanoligenes.group	MAP2K1
313911	ENSG00000169032	rs8039880	0.264945208	0.106124227	0.979172883	0.692174664	-0.151562776	0.263217005	-0.002055353	-0.039428196	0.134802618	0.160667523	0.078433536	0.099154114	0.149351445	0.031719768	0.868887673	0.977100631	Bacteria.Actinobacteria.Actinobacteria.Bifidobacteriales.Bifidobacteriaceae	MAP2K1
313912	ENSG00000169032	rs8039880	0.301796797	0.126972105	0.652742037	0.539226312	-0.208846806	0.364368941	-0.038680834	0.057307327	0.200672717	0.235739052	0.085574697	0.092850486	0.360478838	0.101775797	0.997152221	0.990360691	Bacteria.Firmicutes.Clostridia.Clostridiales.Family.XI	MAP2K1
313913	ENSG00000169032	rs8039880	0.443641944	0.266752316	0.582377724	0.624111302	-0.110619877	0.211948205	-0.043094833	0.054700948	0.14353389	0.189231215	0.077980117	0.111103524	0.272254628	0.094345973	0.704192484	0.938195992	Bacteria.Actinobacteria.Actinobacteria	MAP2K1
313914	ENSG00000169032	rs8039880	0.995646132	0.594511881	0.594887264	0.196316614	0.001635449	-0.210320396	-0.054426701	0.184170442	0.298575753	0.39319067	0.101853793	0.141092314	0.864539579	0.527749673	0.99967607	0.999141757	Bacteria.Firmicutes.Negativicutes.Selenomonadales	MAP2K1
313915	ENSG00000169032	rs8039880	0.27461995	0.330404997	0.528586659	0.996096302	-0.244495474	0.264752746	-0.05232449	-0.000482087	0.221937922	0.270009688	0.082593911	0.098161816	0.382019477	0.199519014	0.999028109	0.999645752	Bacteria.Actinobacteria.Actinobacteria.Micrococcales.Micrococcaceae	MAP2K1
313916	ENSG00000169032	rs8039880	0.245935011	0.202934047	0.591763638	0.973200936	-0.183548962	0.250980798	-0.03016579	-0.002373078	0.156787653	0.19516284	0.055975782	0.070372637	0.203441327	0.091146921	0.938840801	0.997412515	Bacteria.Proteobacteria.Gammaproteobacteria.Enterobacteriales.Enterobacteriaceae.Citrobacter	MAP2K1
313917	ENSG00000169032	rs8039880	0.973316296	0.45811456	0.208710014	0.363974216	0.005888137	0.153943275	0.117320812	-0.085023462	0.175365458	0.206265297	0.092412717	0.093009886	0.508423076	0.175691101	0.999550585	0.940419146	Bacteria.Firmicutes.Clostridia.Clostridiales.Lachnospiraceae.Lachnospiraceae.ND3007.group	MAP2K1
313918	ENSG00000169032	rs8039880	0.820564702	0.245094401	0.327615156	0.722989796	-0.037825929	0.205235737	-0.062141911	0.027354695	0.16610417	0.174997418	0.063008647	0.076843026	0.363294054	0.100206005	0.999507593	0.935584968	Bacteria.Firmicutes.Clostridia.Clostridiales.Lachnospiraceae.Lachnoclostridium	MAP2K1
313919	ENSG00000169032	rs8039880	0.191494397	0.042445308	0.268886	0.117804737	-0.176208385	0.349256587	-0.05533332	0.09402475	0.133521466	0.168786887	0.049625454	0.059331191	0.105468957	0.019671003	0.99994518	0.999865593	Bacteria.Bacteroidetes.Bacteroidia.Bacteroidales.Prevotellaceae	MAP2K1
313920	ENSG00000169032	rs8039880	0.264942984	0.106095484	0.97995233	0.691627432	-0.151564444	0.263233478	-0.001978565	-0.039503508	0.134803467	0.160664097	0.078439467	0.099157475	0.149709704	0.031718432	0.870709749	0.976188021	Bacteria.Actinobacteria.Actinobacteria.Bifidobacteriales.Bifidobacteriaceae.Bifidobacterium	MAP2K1
313921	ENSG00000169032	rs8039880	0.098571704	0.072731849	0.187254736	0.460388662	-0.28889153	0.36429075	0.114639571	-0.086522246	0.172422997	0.199758207	0.086028783	0.116520373	0.134585471	0.048133728	0.609060897	0.982679299	Bacteria.Firmicutes.Bacilli	MAP2K1
313922	ENSG00000169032	rs8039880	0.120528943	0.051690658	0.255052345	0.233015168	-0.263414622	0.444163715	0.071626844	-0.098929036	0.167472975	0.22414282	0.062384726	0.08218924	0.156939774	0.041519273	0.938500455	0.811372969	Bacteria.Proteobacteria.Betaproteobacteria.Burkholderiales	MAP2K1
313923	ENSG00000169032	rs8039880	0.214930435	0.108321957	0.209735214	0.910536125	-0.166090951	0.255945492	0.077571774	-0.008025808	0.132643461	0.157229313	0.061242062	0.071154467	0.126009412	0.032163656	0.882195417	0.960867418	Bacteria.Proteobacteria.Deltaproteobacteria	MAP2K1
313924	ENSG00000169032	rs8039880	0.542972687	0.268754823	0.624550262	0.870920701	-0.098215082	0.239315722	0.029853344	-0.012927656	0.16061475	0.214569943	0.060712346	0.07925138	0.316668306	0.108252418	0.99830237	0.997282036	Bacteria.Firmicutes.Clostridia.Clostridiales.Clostridiaceae.1.Clostridium.sensu.stricto.1	MAP2K1
313925	ENSG00000169032	rs8039880	0.433002666	0.172079395	0.245320326	0.175415415	-0.105886029	0.220405907	-0.063814722	0.089447012	0.134222019	0.15965242	0.054438928	0.065302958	0.176028443	0.044218145	0.934169653	0.990835033	Bacteria.Bacteroidetes.Bacteroidia.Bacteroidales.Porphyromonadaceae.Parabacteroides	MAP2K1
313926	ENSG00000169032	rs8039880	0.294608097	0.196273499	0.573335909	0.522820842	-0.141944428	0.228289311	-0.040941565	0.056284837	0.134358047	0.174874552	0.072339204	0.0876127	0.137902559	0.058051478	0.98670933	0.934518136	Bacteria.Firmicutes.Clostridia.Clostridiales.Lachnospiraceae.Coprococcus.1	MAP2K1
313927	ENSG00000169032	rs8039880	0.565732501	0.413570295	0.070284264	0.161864832	-0.077688709	0.154359525	-0.126618961	0.13624425	0.134583452	0.187596906	0.068819419	0.096307892	0.241610336	0.109335366	0.845881014	0.815505046	Bacteria.Firmicutes.Clostridia.Clostridiales.Lachnospiraceaencultured	MAP2K1
313928	ENSG00000169032	rs8039880	0.360271337	0.118619899	0.821983835	0.786920327	-0.127395879	0.253756433	0.012253514	0.018253088	0.138284774	0.160486434	0.054245116	0.067252008	0.179223125	0.039325635	0.744944267	0.995306766	Bacteria.Firmicutes.Negativicutes.Selenomonadales.Acidaminococcaceae	MAP2K1
313929	ENSG00000169032	rs8039880	0.393311215	0.339185151	0.866235087	0.963577903	-0.159109469	0.245461447	-0.010547876	-0.003738422	0.185171882	0.254957574	0.062376514	0.081557538	0.315258403	0.177230356	0.999614985	0.99936283	Bacteria.Firmicutes.Clostridia.Clostridiales.Lachnospiraceae.Tyzzerella.4	MAP2K1
313930	ENSG00000169032	rs8039880	0.646331807	0.676580694	0.809822942	0.426624152	-0.098071579	0.106132573	0.025145368	-0.108941363	0.212748006	0.253303051	0.104069442	0.136189495	0.478216604	0.282940123	0.954415708	0.978883571	Bacteria.Firmicutes.Clostridia.Clostridiales.Family.XIII.Family.XIII.AD3011.group	MAP2K1
313931	ENSG00000169032	rs8039880	0.601002448	0.853399675	0.167069351	0.26622454	0.119432562	0.04202005	0.124980704	-0.101948872	0.227277692	0.226513622	0.089458559	0.090920458	0.460772218	0.353270166	0.77754988	0.872548587	Bacteria.Firmicutes.Clostridia.Clostridiales.Lachnospiraceae..Eubacterium..xylanophilum.group	MAP2K1
313932	ENSG00000169032	rs8039880	0.26364344	0.934146012	0.608184325	0.263436535	-0.199278179	-0.023128802	-0.031290331	-0.111904091	0.176754582	0.278843708	0.060742773	0.099212618	0.318232664	0.408201438	0.999586829	0.996426659	Bacteria.Firmicutes.Negativicutes.Selenomonadales.Veillonellaceae.Megasphaera	MAP2K1
313933	ENSG00000169032	rs8039880	0.307225211	0.124985558	0.48447683	0.970950373	-0.137514527	0.248145703	0.042588248	0.002633801	0.133635981	0.159689959	0.060573576	0.072050883	0.145239476	0.032680165	0.998880039	0.998885873	Bacteria.Proteobacteria.Deltaproteobacteria.Desulfovibrionales.Desulfovibrionaceae.Bilophila	MAP2K1
313934	ENSG00000169032	rs8039880	0.150100361	0.053724567	0.333406118	0.257733766	-0.227114916	0.407419703	0.056067456	-0.086149011	0.155972713	0.20742642	0.057539326	0.075461534	0.147941	0.038124331	0.943988959	0.861020384	Bacteria.Proteobacteria.Betaproteobacteria.Burkholderiales.Alcaligenaceae	MAP2K1
313935	ENSG00000169032	rs8039880	0.405867689	0.638614799	0.583289456	0.889521608	-0.376772921	0.353553536	0.048226708	-0.020005449	0.450392298	0.749347385	0.087478102	0.143462765	0.849913919	0.68130609	0.876277026	0.875632676	Bacteria.Firmicutes.Clostridia.Clostridiales.Lachnospiraceae	MAP2K1
313936	ENSG00000169032	rs8039880	0.340973102	0.169152625	0.833649517	0.7263375	-0.132009866	0.236789015	0.017058865	-0.031210088	0.137629072	0.170332855	0.080903016	0.088792676	0.179874951	0.039486089	0.860968992	0.997649073	Bacteria.Firmicutes.Clostridia.Clostridiales.Ruminococcaceaencultured	MAP2K1
313937	ENSG00000169032	rs8039880	0.337791879	0.153012114	0.563681757	0.788931092	-0.129928128	0.244484202	-0.048753605	0.024065135	0.13456322	0.169119159	0.084013051	0.089531957	0.170443533	0.036261203	0.99813953	0.995583744	Bacteria.Firmicutes.Clostridia.Clostridiales.Ruminococcaceae.Flavonifractor	MAP2K1
313938	ENSG00000169032	rs8039880	0.24320704	0.044236217	0.575602575	0.207468357	-0.227199682	0.493574722	-0.049171801	0.125844324	0.192943585	0.240645918	0.087398523	0.09885308	0.24800535	0.050644203	0.963485106	0.971945944	Bacteria.Firmicutes.Bacilli.Lactobacillales.Carnobacteriaceae.Granulicatella	MAP2K1
313939	ENSG00000169032	rs8039880	0.66320522	0.526697449	0.566798771	0.458534842	-0.075876094	0.141860417	-0.057041522	0.096939547	0.173446518	0.22290034	0.099087908	0.130009246	0.445558666	0.186497823	0.94482859	0.972299477	Bacteria.Actinobacteria	MAP2K1
313940	ENSG00000169032	rs8039880	0.297843496	0.111741272	0.877362961	0.77685885	-0.14060526	0.257596129	0.00804506	-0.017121386	0.133992458	0.159802336	0.051932882	0.060164226	0.148281091	0.039604627	0.998121662	0.996314883	Bacteria.Proteobacteria.Betaproteobacteria.Burkholderiales.Alcaligenaceae.Parasutterella	MAP2K1
313941	ENSG00000169032	rs8039880	0.466363025	0.284997073	0.64502296	0.521374875	-0.109634458	0.198245603	0.043368768	-0.0833044	0.14963997	0.183916341	0.093707512	0.129220009	0.279401672	0.099040444	0.824329231	0.813416407	Bacteria.Firmicutes.Clostridia.Clostridiales.Ruminococcaceae.Butyricicoccus	MAP2K1
313942	ENSG00000169032	rs8039880	0.125593003	0.0528909	0.252922437	0.243160959	-0.290848478	0.423391568	-0.112946349	0.123997848	0.187477275	0.214783723	0.097928087	0.105291634	0.211580415	0.054362892	0.998330087	0.999834196	Bacteria.Actinobacteria.Coriobacteriia.Coriobacteriales.Coriobacteriaceae.Collinsella	MAP2K1
313943	ENSG00000169032	rs8039880	0.902629566	0.738006334	0.937553249	0.900710781	-0.086647786	0.410737998	-0.009251208	-0.025221286	0.705534698	1.222771974	0.117633057	0.201376554	0.999415694	0.888519922	0.99093466	0.977319136	Bacteria.Firmicutes	MAP2K1
313944	ENSG00000169032	rs8039880	0.88951466	0.624365563	0.93258336	0.838065813	-0.088593951	0.439839102	-0.009267391	-0.031080919	0.63528335	0.894017332	0.109132939	0.151483904	0.988429698	0.76240548	0.996576058	0.872796434	Bacteria.Firmicutes.Clostridia.Clostridiales	MAP2K1
313945	ENSG00000169032	rs8039880	0.304903635	0.741602943	0.039900721	0.49225064	0.229279406	0.104292122	0.164143414	-0.071205644	0.221737235	0.314967851	0.078304613	0.103109806	0.333791338	0.441732496	0.303788324	0.817564208	Bacteria.Firmicutes.Erysipelotrichia.Erysipelotrichales.Erysipelotrichaceae.Holdemanella	MAP2K1
313946	ENSG00000169032	rs8039880	0.45829417	0.188209875	0.71619189	0.425455432	-0.115207719	0.224301217	0.026959667	-0.063706237	0.154426305	0.168691484	0.073838532	0.079438381	0.23239968	0.043438409	0.999989953	0.995249858	Bacteria.Firmicutes.Clostridia.Clostridiales.Christensenellaceae	MAP2K1
313947	ENSG00000169032	rs8039880	0.167621143	0.114079249	0.363279597	0.520422334	-0.239989152	0.32881105	0.080458322	-0.054080427	0.172005791	0.205335868	0.087887793	0.083696321	0.163764529	0.046815131	0.999513786	0.966818112	Bacteria.Firmicutes.Erysipelotrichia.Erysipelotrichales.Erysipelotrichaceae	MAP2K1
313948	ENSG00000169032	rs8039880	0.241543125	0.184142032	0.615020519	0.987620092	-0.190163671	0.251830218	-0.06030264	-0.002232109	0.160916216	0.187630111	0.119336578	0.143309557	0.216244952	0.095071695	0.893774456	0.99797846	Bacteria.Actinobacteria.Coriobacteriia.Coriobacteriales	MAP2K1
313949	ENSG00000169032	rs8039880	0.891104583	0.838172473	0.121435905	0.207068124	0.022847994	0.049353931	0.112382839	-0.118636429	0.166244589	0.24070474	0.07162816	0.09310808	0.495112814	0.274113176	0.974916192	0.944015052	Bacteria.Firmicutes.Clostridia.Clostridiales.Ruminococcaceae.Ruminococcus.1	MAP2K1
313950	ENSG00000169032	rs8039880	0.34664375	0.403670851	0.785374548	0.793681025	-0.174039	0.198427458	-0.025837446	-0.028245574	0.183606918	0.236086712	0.094492927	0.107563431	0.357992607	0.190700381	0.999274386	0.999075321	Bacteria.Firmicutes.Clostridia.Clostridiales.Ruminococcaceae.Ruminococcaceae.UCG.013	MAP2K1
313951	ENSG00000169032	rs8039880	0.444856013	0.159656962	0.894663528	0.593383928	-0.164250107	0.360651486	-0.011564156	0.05658345	0.213692635	0.253574597	0.087002902	0.105458329	0.442297924	0.119488074	0.99946547	0.972078348	Bacteria.Firmicutes.Erysipelotrichia.Erysipelotrichales.Erysipelotrichaceae..Clostridium..innocuum.group	MAP2K1
313952	ENSG00000169032	rs8039880	0.190589252	0.141826962	0.442604512	0.783635392	-0.214107055	0.281511947	-0.083575199	0.036693549	0.161904187	0.18933959	0.108194762	0.133089475	0.197500113	0.080792213	0.921368943	0.989731238	Bacteria.Actinobacteria.Coriobacteriia.Coriobacteriales.Coriobacteriaceae	MAP2K1
313953	ENSG00000169032	rs8039880	0.162928291	0.09575985	0.338411039	0.639137007	-0.220592958	0.307518728	0.088535019	-0.054849854	0.156333201	0.181971222	0.091811867	0.116434272	0.150204739	0.038881983	0.558286348	0.910444892	Bacteria.Firmicutes.Bacilli.Lactobacillales	MAP2K1
313954	ENSG00000169032	rs8039880	0.329547342	0.427350502	0.509704729	0.855837543	-0.384380322	0.328459751	0.053759989	-0.015384655	0.391312972	0.411261998	0.081098487	0.084351383	0.791664247	0.627032076	0.956359196	0.942918039	Bacteria.Firmicutes.Clostridia.Clostridiales.Ruminococcaceae	MAP2K1
313955	ENSG00000169032	rs8039880	0.280993724	0.141709732	0.791399718	0.86193317	-0.146030869	0.244853271	-0.013497923	-0.013782315	0.134343869	0.164634404	0.050826619	0.078939243	0.1546233	0.036885487	0.848952702	0.881362339	Bacteria.Fusobacteria.Fusobacteriia.Fusobacteriales	MAP2K1
313956	ENSG00000169032	rs8039880	0.323649133	0.129185092	0.176888557	0.178130447	-0.131018222	0.24229156	-0.0834627	0.112825059	0.131753072	0.157685873	0.061144874	0.082896246	0.146587678	0.033688326	0.71593405	0.831706121	Bacteria.Proteobacteria.Gammaproteobacteria.Pasteurellales.Pasteurellaceae	MAP2K1
313957	ENSG00000169032	rs8039880	0.269123297	0.048930677	0.63303845	0.231853248	-0.216176826	0.484291077	-0.043208341	0.121074357	0.193974289	0.241391418	0.090076818	0.10033469	0.265698712	0.051301569	0.988161388	0.950695192	Bacteria.Firmicutes.Bacilli.Lactobacillales.Carnobacteriaceae	MAP2K1
313958	ENSG00000169032	rs8039880	0.075944161	0.051427206	0.139315685	0.228138627	-0.314385795	0.457584192	0.095772318	-0.102507541	0.174362582	0.230647338	0.064001693	0.084266421	0.149317725	0.040021618	0.951961461	0.861354115	Bacteria.Proteobacteria.Betaproteobacteria	MAP2K1
313959	ENSG00000169032	rs8039880	0.11320901	0.252081195	0.224773491	0.753967609	-0.361088399	0.317182506	-0.129758804	0.038072298	0.2249393	0.274515239	0.105889577	0.120972243	0.269133457	0.208200099	0.891522043	0.991878998	Bacteria.Firmicutes.Clostridia.Clostridiales.Ruminococcaceae.Anaerotruncus	MAP2K1
313960	ENSG00000169032	rs8039880	0.231152459	0.145307412	0.237165485	0.734519216	-0.1644255	0.265147331	0.090513597	-0.034663745	0.136053199	0.179915501	0.07587466	0.101785634	0.124443587	0.041361315	0.997048205	0.999513539	Bacteria.Firmicutes.Clostridia.Clostridiales.Lachnospiraceae.Dorea	MAP2K1
313961	ENSG00000169032	rs8039880	0.469381223	0.225477654	0.83069735	0.930641755	-0.121811734	0.271548514	0.014418948	0.008091309	0.167396659	0.221937483	0.067172332	0.092609415	0.260397311	0.092247594	0.999305535	0.995104791	Bacteria.Proteobacteria.Gammaproteobacteria.Pseudomonadales.Pseudomonadaceae.Pseudomonas	MAP2K1
313962	ENSG00000169032	rs8039880	0.309555453	0.113496463	0.610446179	0.978057889	-0.13665689	0.25560197	-0.026873352	-0.001729938	0.133448857	0.159356123	0.052499706	0.062660122	0.133173661	0.03322005	0.95477287	0.987475618	Bacteria.Firmicutes.Negativicutes.Selenomonadales.Veillonellaceae.Dialister	MAP2K1
313963	ENSG00000169032	rs8039880	0.931058473	0.544469865	0.068233464	0.113994288	-0.012825939	0.11207374	0.098320687	-0.10794845	0.14768945	0.183962561	0.0530366	0.067395495	0.425881673	0.219784429	0.754340137	0.659072863	Bacteria.Firmicutes.Clostridia.Clostridiales.Lachnospiraceae.Tyzzerella	MAP2K1
313964	ENSG00000169032	rs8039880	0.46284817	0.450906552	0.982350643	0.515488021	-0.135670377	0.165555957	0.002348579	-0.087543445	0.183718739	0.21829404	0.105763334	0.133891686	0.330912611	0.171768891	0.902899748	0.990383047	Bacteria.Firmicutes.Clostridia.Clostridiales.Family.XIII	MAP2K1
313965	ENSG00000169032	rs8039880	0.339319894	0.117219967	0.982754277	0.89619462	-0.140011537	0.260507999	-0.001217886	0.009056401	0.145469002	0.164118166	0.056128784	0.069146775	0.199035406	0.042598993	0.885832038	0.996905805	Bacteria.Firmicutes.Negativicutes.Selenomonadales.Acidaminococcaceae.Phascolarctobacterium	MAP2K1
313966	ENSG00000169032	rs8039880	0.176474515	0.07750309	0.303531827	0.495276427	-0.195478289	0.291706396	0.088519616	-0.067954495	0.143068767	0.162662651	0.085363294	0.09909603	0.13068425	0.029247584	0.599922722	0.921307549	Bacteria.Firmicutes.Bacilli.Lactobacillales.Streptococcaceae.Streptococcus	MAP2K1
313967	ENSG00000169032	rs8039880	0.348737725	0.107265118	0.618137354	0.487501301	-0.130204763	0.275783236	0.033530186	-0.051859166	0.137964814	0.168897997	0.066945493	0.074274903	0.172320914	0.034515113	0.999334555	0.984995763	Bacteria.Firmicutes.Erysipelotrichia.Erysipelotrichales.Erysipelotrichaceae.Erysipelotrichaceae.UCG.003	MAP2K1
313968	ENSG00000169032	rs8039880	0.76860525	0.303979852	0.470168621	0.657014697	-0.052977306	0.194594194	0.060460295	-0.043226327	0.179332595	0.187830951	0.08323403	0.096907225	0.39268587	0.10997348	0.911591624	0.890818148	Bacteria.Firmicutes.Clostridia.Clostridiales.Ruminococcaceae.Ruminococcaceae.UCG.005	MAP2K1
313969	ENSG00000169032	rs8039880	0.350016328	0.486296243	0.641399965	0.657001843	-0.228732451	0.189167923	0.043561606	0.048853725	0.243012851	0.270183148	0.093100928	0.109518652	0.439056023	0.310681101	0.997570438	0.982938871	Bacteria.Firmicutes.Clostridia.Clostridiales.Lachnospiraceae.Lachnospiraceae.UCG.008	MAP2K1
313970	ENSG00000169032	rs8039880	0.350403442	0.127584877	0.944429643	0.709020521	-0.140495385	0.31416105	0.005588777	0.035987783	0.149387681	0.203589134	0.079874667	0.096021969	0.203189123	0.053699906	0.998173674	0.994266973	Bacteria.Firmicutes.Bacilli.Bacillales	MAP2K1
313971	ENSG00000169032	rs8039880	0.533806207	0.796426331	0.844304304	0.441316007	-0.105653543	0.072627486	-0.014858388	0.090368255	0.168913143	0.280393861	0.075360149	0.116657675	0.382532202	0.316345964	0.998793879	0.998019463	Bacteria.Firmicutes.Clostridia.Clostridiales.Lachnospiraceae.Blautia	MAP2K1
313972	ENSG00000169032	rs8039880	0.469951338	0.169852623	0.914591951	0.637714614	-0.129951158	0.36172893	0.007844806	0.049917352	0.178812321	0.260641173	0.072866434	0.105514914	0.330868025	0.132134093	0.998201428	0.99782309	Bacteria.Firmicutes.Bacilli.Bacillales.Staphylococcaceae.Staphylococcus	MAP2K1
313973	ENSG00000169032	rs8039880	0.346349047	0.153381758	0.664541068	0.840396816	-0.12944752	0.24884614	-0.026272877	0.01652301	0.136479996	0.172293817	0.060312838	0.08172368	0.151841826	0.051602365	0.996033175	0.965943535	Bacteria.Firmicutes.Clostridia.Clostridiales.Lachnospiraceae.Lachnospiraceae.NK4A136.group	MAP2K1
313974	ENSG00000169032	rs8039880	0.468020639	0.241246424	0.975676023	0.875901059	-0.14569581	0.286221471	-0.002750054	0.01620735	0.199604586	0.242045934	0.089853048	0.103379927	0.412512253	0.131066151	0.998768023	0.999934415	Bacteria.Firmicutes.Clostridia.Clostridiales.Ruminococcaceae.Ruminococcaceae.NK4A214.group	MAP2K1
313975	ENSG00000169032	rs8039880	0.161100012	0.071424047	0.281137746	0.46997987	-0.207512657	0.300570642	0.093452291	-0.072150991	0.146414483	0.164043293	0.085999178	0.099285906	0.120045873	0.025629976	0.60342226	0.955303348	Bacteria.Firmicutes.Bacilli.Lactobacillales.Streptococcaceae	MAP2K1
313976	ENSG00000169032	rs8039880	0.24851875	0.194990815	0.628496156	0.60176462	-0.200397448	0.236595643	-0.036424987	-0.04099675	0.172127518	0.180711345	0.074930882	0.078179989	0.213361043	0.079985316	0.893161269	0.932490779	Bacteria.Firmicutes.Clostridia.Clostridiales.Ruminococcaceae.Ruminococcus.2	MAP2K1
313977	ENSG00000169032	rs8039880	0.026013766	0.105855409	0.024190674	0.479578328	-0.369243486	0.33346344	-0.141516144	0.053620844	0.162138873	0.20338615	0.061337351	0.075414177	0.069702436	0.069113022	0.696389402	0.926870238	Bacteria.Firmicutes.Clostridia.Clostridiales.Lachnospiraceae.Lachnospiraceae.UCG.010	MAP2K1
313978	ENSG00000169032	rs8039880	0.392894469	0.221969096	0.845979568	0.419666426	-0.131266917	0.210190917	0.013079053	-0.056307812	0.152633434	0.170478461	0.067066588	0.069337962	0.213074321	0.081369059	0.998970432	0.998994847	Bacteria.Firmicutes.Erysipelotrichia.Erysipelotrichales.Erysipelotrichaceae.Erysipelatoclostridium	MAP2K1
313979	ENSG00000169032	rs8039880	0.833598801	0.645038058	0.574473645	0.333503511	-0.045775976	0.104873803	0.050261893	-0.095273474	0.217029015	0.226612679	0.089071997	0.097794413	0.515899326	0.344529404	0.966546108	0.911138448	Bacteria.Firmicutes.Clostridia.Clostridiales.Ruminococcaceae.Ruminiclostridium.6	MAP2K1
313980	ENSG00000169032	rs8039880	0.324960923	0.272147959	0.592811855	0.630182636	-0.266333844	0.427010369	0.047793152	-0.06363438	0.268560173	0.385603125	0.088937212	0.131550923	0.564499394	0.294199544	0.996108676	0.998901623	Bacteria.Firmicutes.Clostridia.Clostridiales.Lachnospiraceae..Ruminococcus..gnavus.group	MAP2K1
313981	ENSG00000169032	rs8039880	0.24238092	0.156000722	0.570150214	0.948451662	-0.170207784	0.258599433	-0.03913133	0.005652612	0.144288781	0.180204959	0.068568883	0.087100403	0.15659347	0.054497835	0.827837519	0.997196001	Bacteria.Firmicutes.Clostridia.Clostridiales.Peptostreptococcaceae.Intestinibacter	MAP2K1
313982	ENSG00000169032	rs8039880	0.669176242	0.299025	0.511341779	0.65649876	-0.072309988	0.201247095	-0.035869029	0.03060542	0.168476608	0.192255661	0.054320058	0.068502686	0.396953716	0.125744674	0.998302481	0.99762474	Bacteria.Proteobacteria.Gammaproteobacteria.Enterobacteriales.Enterobacteriaceae.Escherichia.Shigella	MAP2K1
313983	ENSG00000169032	rs8039880	0.455518932	0.204449539	0.298199291	0.519102094	-0.103205336	0.222156653	-0.071463544	0.055229558	0.137484172	0.173336344	0.068153129	0.085204027	0.224535413	0.050499441	0.822670238	0.975707333	Bacteria.Firmicutes.Clostridia.Clostridiales.Lachnospiraceae..Eubacterium..hallii.group	MAP2K1
313984	ENSG00000169032	rs8039880	0.111425355	0.104862868	0.223392374	0.531282715	-0.31318946	0.37557391	-0.090968307	0.056413336	0.194115519	0.228405048	0.074011143	0.089635329	0.172466818	0.06138697	0.971382579	0.997803387	Bacteria.Actinobacteria.Actinobacteria.Micrococcales	MAP2K1
313985	ENSG00000169032	rs8039880	0.174363958	0.144201357	0.395018262	0.941669121	-0.23557091	0.28566978	-0.066149091	0.007280328	0.171559554	0.193299429	0.077264376	0.099117697	0.193353068	0.070436007	0.901831918	0.998264076	Bacteria.Firmicutes.Clostridia.Clostridiales.Ruminococcaceae.Ruminococcaceae.UCG.003	MAP2K1
313986	ENSG00000169032	rs8039880	0.999417446	0.595905575	0.694976385	0.993804389	-0.000279283	0.246737685	-0.027346808	0.000684699	0.38106916	0.463025686	0.069438179	0.087842859	0.876274514	0.659055021	0.99911693	0.999039851	Bacteria.Bacteroidetes.Bacteroidia.Bacteroidales.Bacteroidaceae.Bacteroides	MAP2K1
313987	ENSG00000169032	rs8039880	0.809308903	0.367618485	0.931095111	0.600912764	-0.101740977	0.567822995	-0.008416572	-0.082479112	0.419918828	0.625929514	0.096967675	0.156917291	0.823155884	0.594265136	0.934387102	0.99665811	Bacteria.Proteobacteria	MAP2K1
313988	ENSG00000169032	rs8039880	0.272410914	0.205604312	0.604995915	0.681120207	-0.151614433	0.219230263	-0.03703042	-0.035855225	0.136988163	0.171495062	0.071250395	0.086866982	0.159089007	0.04783397	0.72118025	0.892948421	Bacteria.Firmicutes.Clostridia.Clostridiales.Peptostreptococcaceae	MAP2K1
313989	ENSG00000169032	rs8039880	0.280851714	0.141277287	0.782797605	0.877530949	-0.146115966	0.245449842	-0.01406076	-0.012177407	0.134382128	0.16485336	0.050797273	0.078716922	0.154371081	0.037954007	0.835240479	0.887154346	Bacteria.Fusobacteria.Fusobacteriia.Fusobacteriales.Fusobacteriaceae.Fusobacterium	MAP2K1
313990	ENSG00000169032	rs8039880	0.455185908	0.212981705	0.958456888	0.636513778	-0.139404713	0.399488306	0.003574391	0.049594936	0.185569159	0.317668834	0.06835925	0.104459604	0.470122752	0.173999438	0.987559271	0.971423926	Bacteria.Proteobacteria.Deltaproteobacteria.Desulfovibrionales.Desulfovibrionaceae.Desulfovibrio	MAP2K1
313991	ENSG00000169032	rs8039880	0.612944985	0.268817026	0.338427796	0.419181387	-0.075481788	0.194114598	-0.056970855	0.056730905	0.148501519	0.174065543	0.059081518	0.069785772	0.271089851	0.101282126	0.857636173	0.994448463	Bacteria.Bacteroidetes.Bacteroidia.Bacteroidales.Porphyromonadaceae	MAP2K1
313992	ENSG00000169032	rs8039880	0.187923171	0.053804489	0.415876194	0.264029772	-0.253274712	0.424191901	-0.056689097	0.093209843	0.190356483	0.216039642	0.069238683	0.082742264	0.253230973	0.050991997	0.999814869	0.914519823	Bacteria.Actinobacteria.Actinobacteria.Corynebacteriales.Corynebacteriaceae	MAP2K1
313993	ENSG00000169032	rs8039880	0.146119148	0.179936337	0.29486769	0.624622018	-0.259571351	0.3434223	-0.08956794	0.05842176	0.17649295	0.253388583	0.084826855	0.118836211	0.202226589	0.100601637	0.95846168	0.994553009	Bacteria.Firmicutes.Clostridia.Clostridiales.Ruminococcaceae.Ruminiclostridium.9	MAP2K1
313994	ENSG00000169032	rs8039880	0.303942437	0.121185807	0.1856238	0.184946738	-0.136450278	0.247422618	-0.0797181	0.109699189	0.13169759	0.157589054	0.059598649	0.081885111	0.136557372	0.03284295	0.741402144	0.873968422	Bacteria.Proteobacteria.Gammaproteobacteria.Pasteurellales.Pasteurellaceae.Haemophilus	MAP2K1
313995	ENSG00000169032	rs8039880	0.778008623	0.237248129	0.431019827	0.983055213	-0.049423581	0.237022281	-0.041597623	0.001445736	0.174598021	0.198723602	0.052501836	0.067813269	0.507485895	0.113608078	0.95146808	0.970535901	Bacteria.Proteobacteria.Gammaproteobacteria.Enterobacteriales.Enterobacteriaceae	MAP2K1
313996	ENSG00000169047	rs1025333	0.689537579	0.398609983	0.510821152	0.755502591	-0.058731067	0.268059892	-0.040745517	0.040183093	0.146372906	0.31550706	0.061628773	0.128508038	0.307217112	0.110144134	0.997466038	0.996556542	Bacteria.Bacteroidetes.Bacteroidia.Bacteroidales.Rikenellaceae	IRS1
313997	ENSG00000169047	rs1025333	0.945860522	0.489077743	0.231166702	0.770322252	0.010952024	0.230484092	0.07253986	-0.036884652	0.160669737	0.331312255	0.060024659	0.125818943	0.417150546	0.180097344	0.995652601	0.993952758	Bacteria.Firmicutes.Clostridia.Clostridiales.Clostridiaceae.1	IRS1
313998	ENSG00000169047	rs1025333	0.571012663	0.386529393	0.26152553	0.948885428	-0.075855001	0.254997405	-0.103591671	-0.013856986	0.133217463	0.292527206	0.091472375	0.215335149	0.177382837	0.080169291	0.946830748	0.962141134	Bacteria.Firmicutes.Clostridia.Clostridiales.Ruminococcaceae.Ruminiclostridium.5	IRS1
313999	ENSG00000169047	rs1025333	0.385980131	0.818632887	0.100823541	0.627561444	0.190613148	0.093089576	0.146970201	-0.084345684	0.21841288	0.404350485	0.08831543	0.173037936	0.417698613	0.342943653	0.99946547	0.972078348	Bacteria.Firmicutes.Erysipelotrichia.Erysipelotrichales.Erysipelotrichaceae..Clostridium..innocuum.group	IRS1
314000	ENSG00000169047	rs1025333	0.233132202	0.001339813	0.123129748	0.000400138	-0.149433312	1.265151038	-0.072132837	0.538918903	0.124179114	0.377663744	0.046187217	0.144478156	0.131042199	0.001511893	0.998409995	0.254311528	Bacteria.Verrucomicrobia	IRS1
314001	ENSG00000169047	rs1025333	0.761104855	0.582261342	0.117139854	0.569406282	0.048958917	0.218211603	-0.125494133	0.097805285	0.160367733	0.394731906	0.07904279	0.171050918	0.369425373	0.151505348	0.999513786	0.966818112	Bacteria.Firmicutes.Erysipelotrichia.Erysipelotrichales.Erysipelotrichaceae	IRS1
314002	ENSG00000169047	rs1025333	0.443667438	0.213913942	0.97712566	0.54181142	-0.103383665	0.408523797	-0.001732705	-0.085904551	0.134152141	0.325523778	0.060201924	0.140078265	0.178375114	0.067348352	0.996380298	0.957759426	Bacteria.Firmicutes.Clostridia.Clostridiales.Lachnospiraceae.Lachnospiraceae.NK4A136.group	IRS1
314003	ENSG00000169047	rs1025333	0.322465491	0.559641731	0.066913476	0.997721189	0.20961192	0.3340493	0.173858703	-0.000747219	0.210268751	0.5697116	0.093322073	0.260635787	0.442498383	0.298237766	0.968970412	0.999955656	Bacteria.Firmicutes.Clostridia.Clostridiales.Lachnospiraceae..Eubacterium..ventriosum.group	IRS1
314004	ENSG00000169047	rs1025333	0.584160354	0.080157887	0.098228418	0.228232016	0.094569488	0.951189158	0.140257693	0.305500299	0.171937382	0.535245021	0.08362474	0.251187793	0.456372393	0.06665063	0.999274386	0.998480911	Bacteria.Firmicutes.Clostridia.Clostridiales.Ruminococcaceae.Ruminococcaceae.UCG.013	IRS1
314005	ENSG00000169047	rs1025333	0.285370797	0.609704665	0.446266115	0.738073581	-0.203633622	0.220166503	-0.05621786	-0.062843321	0.189062816	0.429223147	0.073368582	0.187135232	0.35039893	0.282011452	0.997152221	0.990360691	Bacteria.Firmicutes.Clostridia.Clostridiales.Family.XI	IRS1
314006	ENSG00000169047	rs1025333	0.83397156	0.542322241	0.183679288	0.702650412	0.034810057	0.204287032	0.08363473	-0.048628111	0.165414523	0.33353862	0.062246776	0.126831635	0.400912273	0.18189297	0.99830237	0.997282036	Bacteria.Firmicutes.Clostridia.Clostridiales.Clostridiaceae.1.Clostridium.sensu.stricto.1	IRS1
314007	ENSG00000169047	rs1025333	0.729547032	0.323322221	0.924361162	0.714134189	-0.08049513	0.367377228	0.007841864	0.047523866	0.231841926	0.369186382	0.082281564	0.129180362	0.536824649	0.210769722	0.996423631	0.972258731	Bacteria.Bacteroidetes.Bacteroidia.Bacteroidales.Prevotellaceae.Prevotella.7	IRS1
314008	ENSG00000169047	rs1025333	0.59536457	0.986278331	0.314870242	0.534853675	0.148710071	-0.010351115	-0.078738429	0.100026483	0.278656907	0.599588612	0.077745891	0.160328438	0.709209938	0.605514823	0.801567965	0.895897709	Bacteria.Firmicutes.Clostridia.Clostridiales.Lachnospiraceae..Eubacterium..rectale.group	IRS1
314009	ENSG00000169047	rs1025333	0.348642884	0.279109813	0.175010229	0.042151652	-0.121938873	0.310703388	-0.104091859	0.339392253	0.129180695	0.284709994	0.075922459	0.163778833	0.173927968	0.059091627	0.970791894	0.836441301	Bacteria.Firmicutes.Clostridia.Clostridiales.Ruminococcaceae.Flavonifractor	IRS1
314010	ENSG00000169047	rs1025333	0.645315983	0.972013684	0.240257504	0.515742902	0.098713472	0.018623562	0.094291406	-0.142328874	0.213481122	0.528835951	0.079569205	0.217814834	0.602053687	0.433474549	0.996483139	0.871021559	Bacteria.Bacteroidetes.Bacteroidia.Bacteroidales.Porphyromonadaceae.Butyricimonas	IRS1
314011	ENSG00000169047	rs1025333	0.052276943	0.230808374	0.019641538	0.614109075	-0.282921618	0.345433429	0.195786262	0.076367622	0.143141127	0.285614363	0.081870155	0.150739129	0.073887045	0.074945623	0.322345709	0.910444892	Bacteria.Firmicutes.Bacilli.Lactobacillales	IRS1
314012	ENSG00000169047	rs1025333	0.771743147	0.582576018	0.144155039	0.594784993	0.047865586	0.219418991	-0.120369014	0.092261904	0.164322866	0.397248054	0.081438545	0.172610329	0.401750602	0.181856389	0.993501001	0.94597323	Bacteria.Firmicutes.Erysipelotrichia.Erysipelotrichales	IRS1
314013	ENSG00000169047	rs1025333	0.444773724	0.283932806	0.804957446	0.767680604	-0.102269988	0.317455422	-0.014500453	0.043398137	0.133031123	0.293853846	0.058485809	0.146304013	0.181275641	0.062799671	0.996546716	0.99835739	Bacteria.Firmicutes.Clostridia.Clostridiales.Ruminococcaceae.Ruminococcaceae.UCG.002	IRS1
314014	ENSG00000169047	rs1025333	0.022211264	0.207501268	0.020478401	0.465299085	-0.472111611	0.563273346	-0.18037359	0.124533485	0.20159042	0.442494228	0.075956248	0.169569008	0.095124309	0.16457084	0.429150717	0.853650984	Bacteria.Firmicutes.Erysipelotrichia.Erysipelotrichales.Erysipelotrichaceae.Faecalitalea	IRS1
314015	ENSG00000169047	rs1025333	0.481078719	0.332963337	0.90861819	0.801672854	-0.109406613	0.372308884	0.00713189	-0.033225453	0.154402013	0.381730354	0.061896397	0.131744268	0.267531107	0.126260781	0.999507593	0.935584968	Bacteria.Firmicutes.Clostridia.Clostridiales.Lachnospiraceae.Lachnoclostridium	IRS1
314016	ENSG00000169047	rs1025333	0.347562323	0.897449813	0.227051695	0.768691102	0.430579954	0.111383443	-0.102523228	0.043511592	0.455123444	0.860896102	0.084080315	0.147346673	0.896748936	0.753504354	0.998947111	0.995399427	Bacteria.Bacteroidetes	IRS1
314017	ENSG00000169047	rs1025333	0.299001989	0.251608366	0.468091386	0.483491848	-0.217595946	0.581109275	0.045757165	-0.092825758	0.207864089	0.502432411	0.062697741	0.13172848	0.367900962	0.169546256	0.832068847	0.995251343	Bacteria.Proteobacteria.Gammaproteobacteria	IRS1
314018	ENSG00000169047	rs1025333	0.753663346	0.932358158	0.084651007	0.141369308	0.048396403	-0.031677536	0.122937794	-0.255528928	0.153579985	0.371790163	0.070223624	0.171663212	0.420526349	0.293490828	0.734081587	0.955201279	Bacteria.Firmicutes.Clostridia.Clostridiales.Ruminococcaceae..Eubacterium..coprostanoligenes.group	IRS1
314019	ENSG00000169047	rs1025333	0.445897683	0.274504707	0.856883137	0.638376668	-0.10527749	0.325621473	0.012256489	0.060189863	0.137283373	0.295507488	0.067696696	0.127480207	0.201871646	0.067633418	0.938686629	0.953661219	Bacteria.Proteobacteria.Deltaproteobacteria	IRS1
314020	ENSG00000169047	rs1025333	0.330183144	0.658389924	0.552791686	0.454404605	-0.165554752	0.160626167	0.038964065	0.114196875	0.168764014	0.361651731	0.065306283	0.15174942	0.261310229	0.207401496	0.99514452	0.969189617	Bacteria.Firmicutes.Clostridia.Clostridiales.Ruminococcaceae.Subdoligranulum	IRS1
314021	ENSG00000169047	rs1025333	0.391574553	0.535176187	0.527576787	0.019055086	-0.106603665	0.172368009	-0.031142893	-0.243806613	0.123608664	0.27650071	0.04903833	0.101437113	0.176476623	0.140570887	0.973523722	0.766776078	Bacteria.Proteobacteria.Betaproteobacteria.Burkholderiales.Alcaligenaceae.Parasutterella	IRS1
314022	ENSG00000169047	rs1025333	0.372022789	0.125416225	0.58056263	0.196332315	-0.159104421	0.515789159	0.055522953	-0.253220679	0.177017275	0.332312975	0.099986197	0.193998348	0.326414134	0.068223051	0.94497438	0.949592213	Bacteria.Actinobacteria	IRS1
314023	ENSG00000169047	rs1025333	0.853281896	0.474984716	0.499099723	0.699875976	-0.031000075	0.240925224	0.044437093	-0.041444135	0.166973538	0.335316697	0.06538182	0.107043745	0.408232403	0.170836481	0.937318069	0.997412515	Bacteria.Proteobacteria.Gammaproteobacteria.Enterobacteriales.Enterobacteriaceae.Citrobacter	IRS1
314024	ENSG00000169047	rs1025333	0.505164677	0.606749573	0.415964919	0.53109257	0.493582465	-1.618015967	-0.101643107	0.316197307	0.736637102	3.128449086	0.124168162	0.502173647	0.999415694	0.862423614	0.990344402	0.947305322	Bacteria.Firmicutes	IRS1
314025	ENSG00000169047	rs1025333	0.598844788	0.360089563	0.534250256	0.204046488	-0.072782661	0.270361994	0.03123709	-0.143462382	0.137685214	0.293358874	0.049994578	0.111834739	0.268353191	0.089500759	0.726819744	0.802660158	Bacteria.Proteobacteria.Betaproteobacteria.Burkholderiales.Alcaligenaceae.Sutterella	IRS1
314026	ENSG00000169047	rs1025333	0.263181261	0.23305942	0.400390606	0.751642338	-0.195616454	0.387426255	-0.050524144	0.032585409	0.173337247	0.321900616	0.059693302	0.102535336	0.212039675	0.105879621	0.998735039	0.999709092	Bacteria.Bacteroidetes.Bacteroidia.Bacteroidales.Prevotellaceae.Prevotella.9	IRS1
314027	ENSG00000169047	rs1025333	0.350767225	0.484290211	0.554912666	0.144440537	-0.197784695	-0.366612978	-0.045193084	-0.261242388	0.210462894	0.521212811	0.076153962	0.176877665	0.464612022	0.340893005	0.999437234	0.98110946	Bacteria.Proteobacteria.Betaproteobacteria.Neisseriales.Neisseriaceae	IRS1
314028	ENSG00000169047	rs1025333	0.799245875	0.206511468	0.480564168	0.567761012	-0.039906345	0.486152944	-0.048208514	-0.086965318	0.156280174	0.381068678	0.067955067	0.151445599	0.393678812	0.080007182	0.99786128	0.999462671	Bacteria.Firmicutes.Clostridia.Clostridiales.Lachnospiraceae.Anaerostipes	IRS1
314029	ENSG00000169047	rs1025333	0.776879052	0.092252694	0.240664886	0.011659628	0.050374594	-0.998097897	0.084139754	-0.542962031	0.177031847	0.584213275	0.071064766	0.209273548	0.537722871	0.087327451	0.999469974	0.83703739	Bacteria.Bacteroidetes.Bacteroidia.Bacteroidales.Porphyromonadaceae.Barnesiella	IRS1
314030	ENSG00000169047	rs1025333	0.422836643	0.347090805	0.745974338	0.943851089	-0.109408556	0.313048699	-0.024349762	0.014897447	0.135654175	0.330567173	0.074850594	0.21071645	0.206490075	0.069919681	0.855183856	0.999116829	Bacteria.Firmicutes.Clostridia.Clostridiales.Ruminococcaceaencultured	IRS1
314031	ENSG00000169047	rs1025333	0.754613613	0.034649244	0.650168388	0.017232163	-0.051396524	0.694960984	-0.0289113	-0.280630074	0.163753702	0.322183544	0.063456726	0.114852684	0.423237566	0.031571709	0.970184809	0.645027743	Bacteria.Proteobacteria.Betaproteobacteria.Burkholderiales	IRS1
314032	ENSG00000169047	rs1025333	0.614694397	0.416952067	0.916334508	0.101102968	-0.088223796	-0.422880676	0.007293288	-0.333473388	0.174430257	0.517695867	0.06916009	0.200554214	0.454411265	0.227824027	0.887075548	0.765719446	Bacteria.Firmicutes.Clostridia.Clostridiales.Ruminococcaceae.Ruminococcaceae.UCG.014	IRS1
314033	ENSG00000169047	rs1025333	0.245959333	0.897684854	0.387355208	0.06515929	-0.189196865	-0.044806459	-0.087599838	-0.452792529	0.161620505	0.347114618	0.100668478	0.241435144	0.227297792	0.307231372	0.911325283	0.989731238	Bacteria.Actinobacteria.Coriobacteriia.Coriobacteriales.Coriobacteriaceae	IRS1
314034	ENSG00000169047	rs1025333	0.624757635	0.176402834	0.810233433	0.00349136	-0.079093987	-0.513476316	-0.015043678	0.403776246	0.160948897	0.375745463	0.06239882	0.133265941	0.406566404	0.110515333	0.956268045	0.370288061	Bacteria.Firmicutes.Negativicutes.Selenomonadales.Veillonellaceae	IRS1
314035	ENSG00000169047	rs1025333	0.419232999	0.266385876	0.733149729	0.621794658	-0.12203727	0.334600927	0.028398871	-0.075215378	0.150137125	0.298506816	0.082944448	0.151753987	0.264232491	0.094318452	0.734877507	0.938195992	Bacteria.Actinobacteria.Actinobacteria	IRS1
314036	ENSG00000169047	rs1025333	0.376311896	0.301925501	0.093406714	0.748556172	-0.115638771	0.299616502	-0.110983276	0.043541122	0.129825333	0.287967041	0.065196381	0.135268662	0.181156698	0.078594665	0.999334555	0.992937235	Bacteria.Firmicutes.Erysipelotrichia.Erysipelotrichales.Erysipelotrichaceae.Erysipelotrichaceae.UCG.003	IRS1
314037	ENSG00000169047	rs1025333	0.786552999	0.983602403	0.709438175	0.541635495	-0.050514992	0.011860169	0.026570471	-0.139318769	0.185789944	0.574876348	0.071001743	0.227077776	0.615640668	0.401410841	0.999028109	0.997798285	Bacteria.Actinobacteria.Actinobacteria.Micrococcales.Micrococcaceae	IRS1
314038	ENSG00000169047	rs1025333	0.463992452	0.387407215	0.408265332	0.107055802	-0.096123485	0.25230504	-0.057689964	0.21387807	0.130501026	0.289977284	0.069317502	0.13090578	0.203607438	0.104062107	0.609159998	0.794016602	Bacteria.Firmicutes.Negativicutes.Selenomonadales.Veillonellaceae.Veillonella	IRS1
314039	ENSG00000169047	rs1025333	0.951256772	0.07995426	0.550815983	0.15372844	-0.011921588	0.722828923	0.040981497	0.20404646	0.194284573	0.406463347	0.068346371	0.141396815	0.56541995	0.087364456	0.999586829	0.996426659	Bacteria.Firmicutes.Negativicutes.Selenomonadales.Veillonellaceae.Megasphaera	IRS1
314040	ENSG00000169047	rs1025333	0.817826743	0.620964827	0.2102465	0.112064334	0.039524546	-0.224896347	0.095714646	-0.296169168	0.170908105	0.452669034	0.075651477	0.183900362	0.540270054	0.283816963	0.812320889	0.81535349	Bacteria.Firmicutes.Clostridia.Clostridiales.Lachnospiraceae..Eubacterium..xylanophilum.group	IRS1
314041	ENSG00000169047	rs1025333	0.347514693	0.897492458	0.227015562	0.768646545	0.430625988	0.111336465	-0.102532691	0.043520416	0.455126835	0.860893034	0.084081464	0.147347319	0.895032652	0.752732868	0.998912436	0.995383189	Bacteria.Bacteroidetes.Bacteroidia.Bacteroidales	IRS1
314042	ENSG00000169047	rs1025333	0.096843342	0.150663812	0.042486907	0.55487744	-0.232222997	0.406029372	0.172089556	0.084385604	0.137873255	0.279234939	0.083183807	0.142183804	0.086395625	0.045059848	0.426115749	0.955303348	Bacteria.Firmicutes.Bacilli.Lactobacillales.Streptococcaceae	IRS1
314043	ENSG00000169047	rs1025333	0.497545473	0.649676595	0.869779923	0.820344766	-0.119852889	0.218714986	-0.014314186	-0.057116024	0.175704579	0.479329088	0.086975603	0.250499845	0.369873283	0.224613526	0.999550585	0.977353143	Bacteria.Firmicutes.Clostridia.Clostridiales.Lachnospiraceae.Lachnospiraceae.ND3007.group	IRS1
314044	ENSG00000169047	rs1025333	0.302537485	0.545427717	0.478702267	0.469598465	-0.162278374	0.199717182	-0.040979184	-0.080554426	0.156167955	0.328608169	0.057519328	0.110754217	0.225670385	0.220000846	0.874467183	0.814762858	Bacteria.Firmicutes.Clostridia.Clostridiales.Lachnospiraceae.Tyzzerella	IRS1
314045	ENSG00000169047	rs1025333	0.786775075	0.428165181	0.651377172	0.915508046	-0.047667248	0.275020403	0.028697589	-0.015389888	0.175503405	0.344961631	0.063221999	0.144504852	0.455520239	0.183736317	0.919869715	0.93340069	Bacteria.Firmicutes.Clostridia.Clostridiales.Lachnospiraceae.Lachnospiraceae.UCG.010	IRS1
314046	ENSG00000169047	rs1025333	0.42139313	0.230577087	0.640410296	0.303686873	-0.106804862	0.351230614	0.025472871	0.138583499	0.132012599	0.290262049	0.054279803	0.133685266	0.172940911	0.055832052	0.94253553	0.990835033	Bacteria.Bacteroidetes.Bacteroidia.Bacteroidales.Porphyromonadaceae.Parabacteroides	IRS1
314047	ENSG00000169047	rs1025333	0.531862491	0.837881126	0.790798519	0.602014678	-0.153344045	0.104849243	-0.022465937	-0.097128456	0.243994281	0.51042952	0.084346803	0.18534984	0.597329107	0.462029103	0.998986731	0.998377846	Bacteria.Firmicutes.Clostridia.Clostridiales.Family.XI.Anaerococcus	IRS1
314048	ENSG00000169047	rs1025333	0.357776454	0.908977266	0.212373201	0.797817393	0.359597763	0.094483875	-0.100672489	0.044458865	0.388299369	0.823257998	0.079945993	0.172850912	0.797141024	0.780340913	0.956359196	0.942918039	Bacteria.Firmicutes.Clostridia.Clostridiales.Ruminococcaceae	IRS1
314049	ENSG00000169047	rs1025333	0.391103565	0.393793831	0.603054389	0.660457011	-0.116601803	0.261355335	-0.028403449	-0.055241408	0.135066539	0.304477998	0.054358058	0.12518622	0.188103245	0.100833341	0.717620378	0.986010877	Bacteria.Firmicutes.Negativicutes.Selenomonadales.Acidaminococcaceae	IRS1
314050	ENSG00000169047	rs1025333	0.899582454	0.280370375	0.279056097	0.655851236	0.022094777	0.440158992	0.063019697	0.059365453	0.174420433	0.404403547	0.05774097	0.132607344	0.484589228	0.154961081	0.999614985	0.99936283	Bacteria.Firmicutes.Clostridia.Clostridiales.Lachnospiraceae.Tyzzerella.4	IRS1
314051	ENSG00000169047	rs1025333	0.968901697	0.45269914	0.554130331	0.86371879	-0.008068328	0.399832228	-0.049865231	-0.035514635	0.206171875	0.529301816	0.083860618	0.206105412	0.664569353	0.296946497	0.997570438	0.984587444	Bacteria.Firmicutes.Clostridia.Clostridiales.Lachnospiraceae.Lachnospiraceae.UCG.008	IRS1
314052	ENSG00000169047	rs1025333	0.470998231	0.285138468	0.998483081	0.565102083	-0.098461605	0.317571681	-0.000126756	0.073334299	0.135804049	0.294704738	0.066420308	0.126833779	0.185716505	0.067927856	0.980890661	0.957248517	Bacteria.Proteobacteria.Deltaproteobacteria.Desulfovibrionales.Desulfovibrionaceae	IRS1
314053	ENSG00000169047	rs1025333	0.816544807	0.500761987	0.179045305	0.624330996	-0.032610533	0.241751228	0.089620913	-0.093969169	0.140007785	0.357083524	0.065988179	0.190982728	0.328943198	0.094084994	0.999989953	0.995249858	Bacteria.Firmicutes.Clostridia.Clostridiales.Christensenellaceae	IRS1
314054	ENSG00000169047	rs1025333	0.615406576	0.702103822	0.081866616	0.000413312	-0.062183205	-0.11213343	0.100200165	-0.477526853	0.123192884	0.29190182	0.056709264	0.128360412	0.296617697	0.152544524	0.526467657	0.174860183	Bacteria.Firmicutes.Clostridia.Clostridiales.Lachnospiraceae.Lachnospira	IRS1
314055	ENSG00000169047	rs1025333	0.575640262	0.219729103	0.144735077	0.377282001	0.10536226	0.518800344	0.117297421	0.211679269	0.187290616	0.418720827	0.079477013	0.238134596	0.455274702	0.12307724	0.998768023	0.968795904	Bacteria.Firmicutes.Clostridia.Clostridiales.Ruminococcaceae.Ruminococcaceae.NK4A214.group	IRS1
314056	ENSG00000169047	rs1025333	0.390480016	0.105969784	0.650546434	0.146858702	-0.129019035	0.530490514	-0.034936855	0.223006436	0.149252469	0.32366513	0.076771096	0.151913518	0.241538601	0.035832453	0.94780959	0.869982542	Bacteria.Firmicutes.Clostridia.Clostridiales.Lachnospiraceae..Eubacterium..eligens.group	IRS1
314057	ENSG00000169047	rs1025333	0.911404995	0.957766095	0.73327606	0.829194291	0.051670205	-0.108374969	-0.03146088	0.080434393	0.462604812	2.038708896	0.091932932	0.371363371	0.9056128	0.749416709	0.881912195	0.867589969	Bacteria.Firmicutes.Clostridia.Clostridiales.Lachnospiraceae	IRS1
314058	ENSG00000169047	rs1025333	0.423716722	0.53121865	0.984928144	0.022773076	-0.101472095	0.178037599	0.000937671	0.251328977	0.126054071	0.282840245	0.049448425	0.107783309	0.163240101	0.114456888	0.965700176	0.671208344	Bacteria.Firmicutes.Negativicutes.Selenomonadales.Veillonellaceae.Dialister	IRS1
314059	ENSG00000169047	rs1025333	0.480661365	0.376993154	0.846719574	0.680151931	-0.116296853	0.285908343	-0.01391228	-0.054859887	0.16396933	0.321444872	0.071688058	0.132483476	0.242339763	0.122066524	0.998970432	0.998994847	Bacteria.Firmicutes.Erysipelotrichia.Erysipelotrichales.Erysipelotrichaceae.Erysipelatoclostridium	IRS1
314060	ENSG00000169047	rs1025333	0.176248894	0.200898705	0.146521305	0.353670107	-0.187527136	0.364675587	0.123160143	0.134574575	0.137176809	0.282279346	0.083826359	0.144072559	0.130646077	0.060099401	0.492779371	0.921307549	Bacteria.Firmicutes.Bacilli.Lactobacillales.Streptococcaceae.Streptococcus	IRS1
314061	ENSG00000169047	rs1025333	0.812410437	0.347326399	0.266221686	0.815116799	0.044392771	0.414963986	0.09238287	0.040621857	0.18631342	0.438401329	0.082388771	0.173030895	0.439368271	0.194317221	0.963485106	0.977556161	Bacteria.Firmicutes.Bacilli.Lactobacillales.Carnobacteriaceae.Granulicatella	IRS1
314062	ENSG00000169047	rs1025333	0.665063221	0.665934815	0.162567758	0.152641895	0.079619758	-0.208910285	0.111761196	-0.273874796	0.183081518	0.481714836	0.079135732	0.189276327	0.467761061	0.350926335	0.940017368	0.87180213	Bacteria.Firmicutes.Clostridia.Clostridiales.Ruminococcaceae.Ruminiclostridium.6	IRS1
314063	ENSG00000169047	rs1025333	0.339263956	0.669473387	0.628380024	0.080995709	-0.140685921	0.131257699	-0.044665843	-0.382170873	0.146152626	0.306112847	0.091852264	0.215661547	0.227712144	0.191446178	0.824271208	0.658420497	Bacteria.Firmicutes.Clostridia.Clostridiales.Ruminococcaceae.Butyricicoccus	IRS1
314064	ENSG00000169047	rs1025333	0.555294351	0.009749469	0.911385472	0.007669318	-0.089087553	0.934668673	0.007396807	0.420527994	0.150264947	0.351130814	0.066209167	0.152886009	0.337838959	0.009931772	0.943780169	0.851713063	Bacteria.Firmicutes.Clostridia.Clostridiales.Ruminococcaceae.Ruminococcus.2	IRS1
314065	ENSG00000169047	rs1025333	0.759016943	0.761301974	0.784695179	0.128919989	-0.060306561	-0.123864761	0.026961481	-0.315869896	0.195770876	0.40607192	0.098284625	0.205426563	0.491517076	0.303024035	0.998330087	0.999834196	Bacteria.Actinobacteria.Coriobacteriia.Coriobacteriales.Coriobacteriaceae.Collinsella	IRS1
314066	ENSG00000169047	rs1025333	0.571460393	0.93841394	0.960267251	0.357953304	-0.109340462	-0.03616883	-0.004989815	-0.218350725	0.192249096	0.466342822	0.09978085	0.235865892	0.447681296	0.348155825	0.96925173	0.978883571	Bacteria.Firmicutes.Clostridia.Clostridiales.Family.XIII.Family.XIII.AD3011.group	IRS1
314067	ENSG00000169047	rs1025333	0.377032194	0.023333795	0.566220386	0.038514132	-0.200449918	1.054326262	-0.060902867	0.469626294	0.225383076	0.454078805	0.105637563	0.222406825	0.468519667	0.054005552	0.94165342	0.786780669	Bacteria.Firmicutes.Clostridia.Clostridiales.Ruminococcaceae.Anaerotruncus	IRS1
314068	ENSG00000169047	rs1025333	0.988627212	0.706409411	0.261844827	0.335740708	0.00228363	0.129939498	0.085802974	-0.156192958	0.159602178	0.343467437	0.075816016	0.161074945	0.517238276	0.205888739	0.738218728	0.970307856	Bacteria.Bacteroidetes.Bacteroidia.Bacteroidales.Porphyromonadaceae.Odoribacter	IRS1
314069	ENSG00000169047	rs1025333	0.752133257	0.098184248	0.545937309	0.048107733	-0.047950833	0.507645873	-0.034988454	-0.212792408	0.15119441	0.302629104	0.057642154	0.105665783	0.375973739	0.058540577	0.943988959	0.763056058	Bacteria.Proteobacteria.Betaproteobacteria.Burkholderiales.Alcaligenaceae	IRS1
314070	ENSG00000169047	rs1025333	0.02975143	0.344202244	0.016864144	0.966261578	-0.357705273	0.301720235	0.212241963	0.006099597	0.161019137	0.316689574	0.086562376	0.14366103	0.066523297	0.146552163	0.427808312	0.992983965	Bacteria.Firmicutes.Bacilli	IRS1
314071	ENSG00000169047	rs1025333	0.916235583	0.605760113	0.30454133	0.554298914	0.018424834	0.179764896	0.075080308	-0.083721597	0.174510134	0.346621437	0.072555718	0.140858486	0.502342416	0.216661164	0.974916192	0.973716764	Bacteria.Firmicutes.Clostridia.Clostridiales.Ruminococcaceae.Ruminococcus.1	IRS1
314072	ENSG00000169047	rs1025333	0.923843078	0.441621555	0.475312758	0.966696159	0.020460508	0.286414326	0.065067224	0.006078668	0.213219008	0.369984931	0.090627311	0.145037428	0.448486095	0.246049376	0.998201428	0.99782309	Bacteria.Firmicutes.Bacilli.Bacillales.Staphylococcaceae.Staphylococcus	IRS1
314073	ENSG00000169047	rs1025333	0.189838888	0.385319635	0.236857542	0.68815926	-0.216437629	0.396403714	-0.117773911	0.101730863	0.163386016	0.453582079	0.098660606	0.252355658	0.201639888	0.152904352	0.79388644	0.994506574	Bacteria.Firmicutes.Clostridia.Clostridiales.Family.XIII	IRS1
314074	ENSG00000169047	rs1025333	0.553265541	0.257685464	0.372195601	0.192369287	-0.07896859	0.336241729	-0.061240874	0.197659408	0.132514958	0.294498059	0.068160488	0.150074933	0.209049963	0.071968143	0.962183368	0.902865961	Bacteria.Firmicutes.Clostridia.Clostridiales.Lachnospiraceae.Coprococcus.1	IRS1
314075	ENSG00000169047	rs1025333	0.975634885	0.430466189	0.67361466	0.025043286	-0.007548698	-0.331544796	0.035398488	-0.336522312	0.246223552	0.417949727	0.083669185	0.146762088	0.558406427	0.329434429	0.723630845	0.497719177	Bacteria.Firmicutes.Erysipelotrichia.Erysipelotrichales.Erysipelotrichaceae.Holdemanella	IRS1
314076	ENSG00000169047	rs1025333	0.264768626	0.794402728	0.105130274	0.795340151	0.329641647	0.141554326	-0.108313892	0.031770988	0.293079757	0.540997259	0.065922743	0.121992665	0.586991232	0.547687783	0.999785669	0.999420701	Bacteria.Firmicutes.Clostridia.Clostridiales.Ruminococcaceae.Faecalibacterium	IRS1
314077	ENSG00000169047	rs1025333	0.956169981	0.024647565	0.595241009	0.008618068	0.01443121	-2.245466338	-0.049718926	0.871966124	0.261578809	0.97649588	0.093133313	0.322030829	0.860205791	0.132655439	0.99967607	0.999141757	Bacteria.Firmicutes.Negativicutes.Selenomonadales	IRS1
314078	ENSG00000169047	rs1025333	0.236083316	0.00136603	0.138275694	0.000433181	-0.148938771	1.26473981	-0.069427059	0.536172922	0.124559649	0.378251666	0.046271886	0.144683879	0.134218434	0.001511151	0.99894297	0.272687671	Bacteria.Verrucomicrobia.Verrucomicrobiae.Verrucomicrobiales.Verrucomicrobiaceae.Akkermansia	IRS1
314079	ENSG00000169047	rs1025333	0.298301173	0.423063374	0.424505203	0.782437295	-0.153219088	0.263388873	0.04816399	0.03858197	0.14615257	0.326732744	0.059934285	0.139148071	0.209718589	0.128440482	0.919919759	0.930884031	Bacteria.Firmicutes.Clostridia.Clostridiales.Lachnospiraceae.Roseburia	IRS1
314080	ENSG00000169047	rs1025333	0.453803448	0.361817072	0.864746992	0.705745274	-0.101467085	0.278412914	-0.012537919	-0.057243511	0.13465332	0.30319023	0.073321193	0.150952509	0.211014523	0.083930515	0.848140443	0.977100631	Bacteria.Actinobacteria.Actinobacteria.Bifidobacteriales.Bifidobacteriaceae	IRS1
314081	ENSG00000169047	rs1025333	0.410775634	0.977644426	0.315091061	0.904602786	0.51464561	0.066517967	-0.108941961	0.047242474	0.621714306	2.36477636	0.107618166	0.392671648	0.987348183	0.825029376	0.996576058	0.88281498	Bacteria.Firmicutes.Clostridia.Clostridiales	IRS1
314082	ENSG00000169047	rs1025333	0.442273	0.243791657	0.72621574	0.53052154	-0.102161239	0.344307672	0.022541461	0.081645505	0.132159387	0.292761217	0.064100697	0.129485963	0.182929413	0.056022602	0.998880039	0.973872368	Bacteria.Proteobacteria.Deltaproteobacteria.Desulfovibrionales.Desulfovibrionaceae.Bilophila	IRS1
314083	ENSG00000169047	rs1025333	0.353431261	0.216723528	0.576132345	0.499453233	-0.14498097	0.386691888	0.042968882	-0.109905509	0.155135912	0.310042361	0.07647971	0.161841497	0.219693372	0.080370299	0.997851323	0.977487446	Bacteria.Firmicutes.Clostridia.Clostridiales.Lachnospiraceae.Fusicatenibacter	IRS1
314084	ENSG00000169047	rs1025333	0.164016056	0.982185593	0.212729024	0.113176484	-0.223909226	-0.007718129	-0.142334459	-0.395069975	0.159099973	0.344348988	0.113119604	0.246085421	0.172066111	0.32437812	0.766123896	0.994989321	Bacteria.Actinobacteria.Coriobacteriia.Coriobacteriales	IRS1
314085	ENSG00000169047	rs1025333	0.964529279	0.13122106	0.427191617	0.235842966	-0.007585381	0.55140289	0.064775744	0.230862531	0.169924515	0.360798961	0.081077216	0.192973586	0.536833351	0.081278113	0.972923782	0.992258538	Bacteria.Firmicutes.Clostridia.Clostridiales.Ruminococcaceae.Ruminiclostridium.9	IRS1
314086	ENSG00000169047	rs1025333	0.538598652	0.488799067	0.900936392	0.150952279	-0.09074936	0.210202021	-0.007479838	0.185349185	0.146806114	0.301963128	0.059858672	0.127560023	0.252650107	0.160010558	0.913415421	0.994448463	Bacteria.Bacteroidetes.Bacteroidia.Bacteroidales.Porphyromonadaceae	IRS1
314087	ENSG00000169047	rs1025333	0.358106502	0.19166964	0.539834836	0.345536456	-0.12713753	0.407109877	-0.045586851	0.129923892	0.137380021	0.308609827	0.073971968	0.136750093	0.189255154	0.045253259	0.716603848	0.869357444	Bacteria.Firmicutes.Clostridia.Clostridiales.Peptostreptococcaceae	IRS1
314088	ENSG00000169047	rs1025333	0.966414256	0.051079349	0.457934333	0.030144843	-0.007385149	0.650925557	-0.050219967	-0.258705051	0.174730247	0.32759734	0.067261577	0.116744283	0.566046333	0.039933852	0.952041951	0.794257326	Bacteria.Proteobacteria.Betaproteobacteria	IRS1
314089	ENSG00000169047	rs1025333	0.650439218	0.735141009	0.863280415	0.648256836	-0.079870928	0.153365282	0.011912469	-0.084321306	0.175452559	0.451437055	0.068908837	0.183995238	0.426573482	0.233493457	0.998368957	0.997803387	Bacteria.Actinobacteria.Actinobacteria.Micrococcales	IRS1
314090	ENSG00000169047	rs1025333	0.453202217	0.300005936	0.517453298	0.812787243	-0.099855246	0.30838808	-0.038037258	0.029989011	0.132337247	0.295213272	0.05844949	0.126120065	0.178401364	0.068538131	0.845069689	0.983250604	Bacteria.Proteobacteria.Gammaproteobacteria.Pasteurellales.Pasteurellaceae.Haemophilus	IRS1
314091	ENSG00000169047	rs1025333	0.643074406	0.556181694	0.313481305	0.328093878	-0.063226709	0.189959334	-0.068963645	0.157799555	0.135812481	0.321128614	0.067897651	0.160160081	0.280097217	0.111471961	0.829766019	0.968856518	Bacteria.Firmicutes.Clostridia.Clostridiales.Lachnospiraceae..Eubacterium..hallii.group	IRS1
314092	ENSG00000169047	rs1025333	0.688982994	0.397988042	0.511561867	0.757397855	-0.058834995	0.268393595	-0.040692054	0.039874137	0.146355744	0.315481352	0.061656279	0.128549648	0.307148168	0.111120053	0.997528932	0.997707395	Bacteria.Bacteroidetes.Bacteroidia.Bacteroidales.Rikenellaceae.Alistipes	IRS1
314093	ENSG00000169047	rs1025333	0.83788011	0.430786178	0.052802008	0.074152848	-0.027325781	0.226906297	-0.147352652	0.290218109	0.133027157	0.286240639	0.074722186	0.159947937	0.285571898	0.097583194	0.997048205	0.999513539	Bacteria.Firmicutes.Clostridia.Clostridiales.Lachnospiraceae.Dorea	IRS1
314094	ENSG00000169047	rs1025333	0.920205967	0.341283476	0.036691889	0.704981192	0.013943295	0.318260518	0.137163162	-0.051134329	0.138658851	0.332022626	0.064320902	0.134475714	0.353053222	0.101120761	0.999550314	0.996901429	Bacteria.Proteobacteria.Gammaproteobacteria.Pseudomonadales	IRS1
314095	ENSG00000169047	rs1025333	0.358717913	0.317461663	0.597851819	0.652738122	-0.150168603	0.429853245	0.029090991	-0.054061405	0.16247441	0.426731159	0.054882853	0.119600121	0.328047981	0.140510373	0.973732782	0.965530807	Bacteria.Proteobacteria.Gammaproteobacteria.Enterobacteriales.Enterobacteriaceae	IRS1
314096	ENSG00000169047	rs1025333	0.352530134	0.361924441	0.549649307	0.756684781	-0.133214267	0.283446218	-0.033708496	-0.038400538	0.142276716	0.308740953	0.056052233	0.123424068	0.203965838	0.101568245	0.798859608	0.989945032	Bacteria.Firmicutes.Negativicutes.Selenomonadales.Acidaminococcaceae.Phascolarctobacterium	IRS1
314097	ENSG00000169047	rs1025333	0.826737937	0.494685815	0.176277887	0.634924768	-0.030838148	0.246037474	0.089400824	-0.088466588	0.140327781	0.358296537	0.065401487	0.185457392	0.333784338	0.091440688	0.999417824	0.997023453	Bacteria.Firmicutes.Clostridia.Clostridiales.Christensenellaceae.Christensenellaceae.R.7.group	IRS1
314098	ENSG00000169047	rs1025333	0.787472361	0.552217692	0.256022862	0.855813899	0.050690811	0.264159192	0.09487996	-0.033163977	0.187263507	0.4421069	0.082808035	0.181802154	0.439505832	0.250703556	0.988161388	0.958055178	Bacteria.Firmicutes.Bacilli.Lactobacillales.Carnobacteriaceae	IRS1
314099	ENSG00000169047	rs1025333	0.858346329	0.685043672	0.232010634	0.062797421	0.030315324	-0.154570839	-0.0976373	0.303683134	0.169190459	0.379422123	0.080939911	0.160457914	0.48441688	0.285960947	0.998793879	0.998019463	Bacteria.Firmicutes.Clostridia.Clostridiales.Lachnospiraceae.Blautia	IRS1
314100	ENSG00000169047	rs1025333	0.266875311	0.356562467	0.103296371	0.339684847	-0.14439988	0.263393021	-0.083963959	-0.105184409	0.128956313	0.28369414	0.050827379	0.109367549	0.149789794	0.079557162	0.607623562	0.8806471	Bacteria.Fusobacteria.Fusobacteriia.Fusobacteriales.Fusobacteriaceae.Fusobacterium	IRS1
314101	ENSG00000169047	rs1025333	0.868534953	0.510650543	0.225503629	0.191157174	-0.02399981	0.197346936	-0.085737209	0.202992027	0.144433452	0.2983721	0.070077267	0.153698388	0.317430559	0.129497799	0.881561814	0.815505046	Bacteria.Firmicutes.Clostridia.Clostridiales.Lachnospiraceaencultured	IRS1
314102	ENSG00000169047	rs1025333	0.666967639	0.425642268	0.050426211	0.757657746	0.06626897	0.281245081	0.125839823	-0.040650032	0.15331113	0.350840345	0.063148694	0.131196244	0.316042052	0.146620203	0.999305535	0.994727898	Bacteria.Proteobacteria.Gammaproteobacteria.Pseudomonadales.Pseudomonadaceae.Pseudomonas	IRS1
314103	ENSG00000169047	rs1025333	0.683381093	0.356768222	0.665882844	0.977338788	-0.064194046	0.29962514	0.035761164	-0.004213555	0.156700335	0.322857865	0.082446046	0.147774978	0.302728669	0.114962303	0.998173674	0.999631787	Bacteria.Firmicutes.Bacilli.Bacillales	IRS1
314104	ENSG00000169047	rs1025333	0.453993083	0.363096836	0.864954504	0.700587254	-0.101417811	0.277703564	-0.012517741	-0.058313829	0.134644722	0.303230291	0.0733168	0.150991999	0.211522322	0.084159339	0.849114348	0.976188021	Bacteria.Actinobacteria.Actinobacteria.Bifidobacteriales.Bifidobacteriaceae.Bifidobacterium	IRS1
314105	ENSG00000169047	rs1025333	0.80981629	0.303126887	0.862240209	0.556917672	-0.061840553	0.753472107	-0.016497344	-0.119939972	0.255931117	0.725992559	0.094702556	0.203139477	0.734199741	0.31304962	0.996108676	0.998781139	Bacteria.Firmicutes.Clostridia.Clostridiales.Lachnospiraceae..Ruminococcus..gnavus.group	IRS1
314106	ENSG00000169047	rs1025333	0.230546153	0.289111617	0.277868196	0.543915011	-0.1843513	0.446190125	0.058023026	-0.079955105	0.152340356	0.417519176	0.05303043	0.131060428	0.213601284	0.122369444	0.998302481	0.99762474	Bacteria.Proteobacteria.Gammaproteobacteria.Enterobacteriales.Enterobacteriaceae.Escherichia.Shigella	IRS1
314107	ENSG00000169047	rs1025333	0.864805213	0.0594231	0.315726721	0.15939899	-0.025066027	0.744010429	0.071035603	0.264317826	0.146648766	0.387884333	0.070265367	0.185725669	0.418600226	0.034379771	0.911591624	0.839769224	Bacteria.Firmicutes.Clostridia.Clostridiales.Ruminococcaceae.Ruminococcaceae.UCG.005	IRS1
314108	ENSG00000169047	rs1025333	0.437546252	0.310715223	0.848443514	0.870943705	-0.10580466	0.303140813	-0.01038425	-0.016563466	0.135458861	0.296740591	0.05412503	0.101558516	0.179093469	0.09244495	0.99994518	0.999865593	Bacteria.Bacteroidetes.Bacteroidia.Bacteroidales.Prevotellaceae	IRS1
314109	ENSG00000169047	rs1025333	0.486589987	0.363281789	0.787027618	0.807521314	-0.140555342	0.386215427	-0.019374324	0.038154844	0.200887025	0.421880254	0.071419979	0.155985664	0.481844671	0.242834612	0.984987993	0.979204363	Bacteria.Proteobacteria.Deltaproteobacteria.Desulfovibrionales.Desulfovibrionaceae.Desulfovibrio	IRS1
314110	ENSG00000169047	rs1025333	0.432618952	0.177462172	0.866150198	0.34335457	-0.115445004	0.434585881	-0.012392776	0.127166313	0.146216494	0.318805913	0.073239682	0.133239584	0.226044824	0.05988757	0.852086581	0.968614954	Bacteria.Firmicutes.Clostridia.Clostridiales.Peptostreptococcaceae.Intestinibacter	IRS1
314111	ENSG00000169047	rs1025333	0.259265118	0.839275784	0.144973904	0.476419963	0.449339331	-0.151431662	-0.111979807	0.095173088	0.394875449	0.74369177	0.075919803	0.132893918	0.775771241	0.727668356	0.99911693	0.98634337	Bacteria.Bacteroidetes.Bacteroidia.Bacteroidales.Bacteroidaceae.Bacteroides	IRS1
314112	ENSG00000169047	rs1025333	0.220610262	0.063519625	0.297893003	0.101808862	-0.530960428	1.856163772	0.109508279	-0.35878004	0.429363867	0.983506393	0.10436878	0.216229227	0.630604503	0.382817979	0.874892407	0.99665811	Bacteria.Proteobacteria	IRS1
314113	ENSG00000169047	rs1025333	0.625890042	0.097555065	0.84550005	0.157621472	-0.077219527	0.576005726	0.013842051	0.233738512	0.157650858	0.342724642	0.070755919	0.163528402	0.396887518	0.053322413	0.968870876	0.906546295	Bacteria.Firmicutes.Clostridia.Clostridiales.Ruminococcaceae.Ruminococcaceae.UCG.003	IRS1
314114	ENSG00000169047	rs1025333	0.952017407	0.964879293	0.471061707	0.387318929	-0.010775902	0.019741541	0.048465178	-0.147503379	0.178400867	0.446652065	0.066855635	0.16949574	0.553531128	0.358520908	0.999814869	0.919133689	Bacteria.Actinobacteria.Actinobacteria.Corynebacteriales.Corynebacteriaceae	IRS1
314115	ENSG00000169047	rs1025333	0.268380629	0.35751923	0.102798826	0.340439446	-0.143853652	0.262820995	-0.084120446	-0.10502454	0.128877133	0.283645496	0.050847099	0.109373285	0.150594027	0.077248613	0.616229123	0.873225638	Bacteria.Fusobacteria.Fusobacteriia.Fusobacteriales	IRS1
314116	ENSG00000169047	rs1025333	0.457763131	0.303264552	0.501330609	0.811360752	-0.098835683	0.30845488	-0.039542396	0.031384319	0.132323914	0.297290675	0.058484791	0.130970616	0.183979223	0.067323728	0.833191377	0.936670538	Bacteria.Proteobacteria.Gammaproteobacteria.Pasteurellales.Pasteurellaceae	IRS1
314117	ENSG00000169062	rs1135496	0.0055814	0.00011841	0.367249298	0.087890701	-0.260005077	0.975215624	-0.02973372	0.19386211	0.090739723	0.238272438	0.03275103	0.111910016	0.012611856	0.000223485	0.998409995	0.996467843	Bacteria.Verrucomicrobia	UPF3A
314118	ENSG00000169062	rs1135496	0.025371314	0.000260456	0.425650567	0.943658498	-0.210493887	0.688982162	0.041865388	0.007110917	0.092013973	0.17848991	0.052226093	0.100235743	0.035496321	0.000295609	0.802248204	0.999116829	Bacteria.Firmicutes.Clostridia.Clostridiales.Ruminococcaceaencultured	UPF3A
314119	ENSG00000169062	rs1135496	0.246035008	0.626322454	0.932148247	0.199299116	-0.211575388	0.201659743	-0.004159358	0.152650417	0.180766511	0.412224081	0.048665799	0.117735338	0.518770739	0.502978991	0.909948314	0.890273479	Bacteria.Firmicutes.Clostridia.Clostridiales.Lachnospiraceae..Eubacterium..rectale.group	UPF3A
314120	ENSG00000169062	rs1135496	0.053961415	0.005469805	0.943089922	0.191483136	-0.237348675	0.558422687	0.003427851	-0.105469555	0.120962322	0.194396737	0.047835537	0.07991724	0.154422055	0.012626504	0.997152221	0.990360691	Bacteria.Firmicutes.Clostridia.Clostridiales.Family.XI	UPF3A
314121	ENSG00000169062	rs1135496	0.017056466	4.80E-05	0.894117562	0.017423727	-0.26422963	0.728665714	-0.005269931	-0.133896121	0.107962025	0.167458224	0.039442646	0.054897309	0.044407552	0.000182989	0.99830237	0.867442266	Bacteria.Firmicutes.Clostridia.Clostridiales.Clostridiaceae.1.Clostridium.sensu.stricto.1	UPF3A
314122	ENSG00000169062	rs1135496	0.008691847	3.19E-05	0.667924295	0.023303119	-0.281723703	0.740681187	-0.016280193	-0.126321133	0.104166236	0.165839846	0.03777931	0.054391619	0.026764074	0.00013497	0.998115183	0.932587013	Bacteria.Firmicutes.Clostridia.Clostridiales.Clostridiaceae.1	UPF3A
314123	ENSG00000169062	rs1135496	0.080298051	2.49E-05	0.952935435	0.022117467	-0.238567476	1.226992981	-0.002363425	-0.153106168	0.134308392	0.270544183	0.039891918	0.065328108	0.187401903	0.00037903	0.927480653	0.995251343	Bacteria.Proteobacteria.Gammaproteobacteria	UPF3A
314124	ENSG00000169062	rs1135496	0.088948444	0.09907006	0.953562692	0.051952663	-0.256296938	0.383247772	-0.003005487	-0.175240008	0.148454813	0.229084219	0.051415246	0.088534995	0.313417189	0.143987164	0.998986731	0.998377846	Bacteria.Firmicutes.Clostridia.Clostridiales.Family.XI.Anaerococcus	UPF3A
314125	ENSG00000169062	rs1135496	0.203386402	0.07251438	0.779679341	0.440768217	-0.195389273	0.513049016	0.016137508	-0.086031065	0.152088913	0.281110356	0.05745292	0.110925049	0.388598407	0.096651725	0.996483139	0.869987637	Bacteria.Bacteroidetes.Bacteroidia.Bacteroidales.Porphyromonadaceae.Butyricimonas	UPF3A
314126	ENSG00000169062	rs1135496	0.068388961	0.008886601	0.278492589	0.071610161	-0.181581693	0.512788156	-0.051588468	0.210539797	0.098006222	0.190178199	0.047211383	0.114984261	0.087507143	0.008130645	0.997851323	0.935348541	Bacteria.Firmicutes.Clostridia.Clostridiales.Lachnospiraceae.Fusicatenibacter	UPF3A
314127	ENSG00000169062	rs1135496	0.015611631	0.000268899	0.874574571	0.938231493	-0.236331988	0.680652608	0.006568755	0.005656075	0.095212728	0.176770468	0.041452503	0.072710755	0.030617576	0.000447529	0.997466038	0.996556542	Bacteria.Bacteroidetes.Bacteroidia.Bacteroidales.Rikenellaceae	UPF3A
314128	ENSG00000169062	rs1135496	0.118609427	0.005306522	0.980270342	0.829821327	-0.227236293	0.721160123	0.001362546	0.022940513	0.143709801	0.250109804	0.05488851	0.106312212	0.241823501	0.013978499	0.999469974	0.995685903	Bacteria.Bacteroidetes.Bacteroidia.Bacteroidales.Porphyromonadaceae.Barnesiella	UPF3A
314129	ENSG00000169062	rs1135496	0.013690144	0.000297634	0.620385846	0.392982575	-0.22435267	0.657535479	-0.031568251	0.098276474	0.088568481	0.172132726	0.063434836	0.114294482	0.016706623	0.000318248	0.963899271	0.956901174	Bacteria.Firmicutes.Clostridia.Clostridiales.Ruminococcaceae.Ruminiclostridium.5	UPF3A
314130	ENSG00000169062	rs1135496	0.097518333	0.250760139	0.693064338	0.063268109	-0.199813005	0.301741286	0.018555673	-0.206316859	0.118875858	0.260417132	0.046806555	0.109212295	0.171535206	0.162010179	0.876281493	0.720624033	Bacteria.Firmicutes.Clostridia.Clostridiales.Ruminococcaceae.Ruminococcaceae.UCG.014	UPF3A
314131	ENSG00000169062	rs1135496	0.732326346	0.254867977	0.10927492	0.372208295	-0.048601846	0.411853781	0.102220752	-0.150814352	0.141496781	0.358571135	0.062967772	0.167859369	0.620928789	0.184435587	0.968970412	0.998920199	Bacteria.Firmicutes.Clostridia.Clostridiales.Lachnospiraceae..Eubacterium..ventriosum.group	UPF3A
314132	ENSG00000169062	rs1135496	0.229924708	0.000358206	0.223272928	0.458168885	-0.136016203	0.7315227	0.087657542	0.10281063	0.112246803	0.194355297	0.07129892	0.137770479	0.219855243	0.001190771	0.881827373	0.989731238	Bacteria.Actinobacteria.Coriobacteriia.Coriobacteriales.Coriobacteriaceae	UPF3A
314133	ENSG00000169062	rs1135496	0.711844389	0.040870005	0.550886973	0.230602936	-0.094227161	1.628850058	-0.027506223	-0.162736587	0.253998789	0.780938302	0.045881352	0.134495402	0.907849349	0.295468946	0.998947111	0.981145089	Bacteria.Bacteroidetes	UPF3A
314134	ENSG00000169062	rs1135496	0.009258301	0.000106593	0.209990356	0.273864396	-0.234824763	0.726487054	-0.043572259	0.077670915	0.087583706	0.176186637	0.034419312	0.070392932	0.015964493	0.000184814	0.95099949	0.958813665	Bacteria.Proteobacteria.Betaproteobacteria.Burkholderiales.Alcaligenaceae.Parasutterella	UPF3A
314135	ENSG00000169062	rs1135496	0.540062422	0.032360385	0.120056954	0.062876757	-0.078107401	0.44818445	-0.091182589	0.168575591	0.126813163	0.205015839	0.057896696	0.089098345	0.302901569	0.019041415	0.999513786	0.797289232	Bacteria.Firmicutes.Erysipelotrichia.Erysipelotrichales.Erysipelotrichaceae	UPF3A
314136	ENSG00000169062	rs1135496	0.021717451	0.00148075	0.405458739	0.180335767	-0.309043223	1.040786353	-0.042017934	0.165655386	0.13144991	0.313737445	0.050184052	0.122339826	0.093750345	0.007063191	0.739577371	0.79118316	Bacteria.Firmicutes.Erysipelotrichia.Erysipelotrichales.Erysipelotrichaceae.Faecalitalea	UPF3A
314137	ENSG00000169062	rs1135496	0.264096962	0.071277558	0.209711073	0.041051236	-0.134609737	0.394647658	0.066152377	-0.221283258	0.119509871	0.215273756	0.052223774	0.106190694	0.262594817	0.064935548	0.988161388	0.950695192	Bacteria.Firmicutes.Bacilli.Lactobacillales.Carnobacteriaceae	UPF3A
314138	ENSG00000169062	rs1135496	0.099170857	0.916037748	0.655235292	0.087424045	-0.197128955	-0.048124637	0.018462761	-0.294217973	0.117868636	0.454732658	0.041162238	0.169586585	0.208206422	0.403365128	0.999586829	0.996426659	Bacteria.Firmicutes.Negativicutes.Selenomonadales.Veillonellaceae.Megasphaera	UPF3A
314139	ENSG00000169062	rs1135496	0.265033643	0.005890854	0.61010481	0.84931285	-0.16895512	0.686946416	0.037247664	0.025726881	0.150299754	0.241363655	0.072697273	0.134877539	0.308509467	0.013634079	0.929288627	0.999817689	Bacteria.Firmicutes.Clostridia.Clostridiales.Family.XIII.Family.XIII.AD3011.group	UPF3A
314140	ENSG00000169062	rs1135496	0.134880037	0.001341829	0.665768448	0.624760224	-0.193239869	0.724026909	0.031060469	0.063585017	0.127661856	0.216162778	0.071582638	0.129390557	0.166037615	0.003102873	0.877243933	0.994506574	Bacteria.Firmicutes.Clostridia.Clostridiales.Family.XIII	UPF3A
314141	ENSG00000169062	rs1135496	0.04409024	0.088839525	0.810556047	0.169867067	-0.211344187	0.428723847	0.008830064	-0.146806413	0.102969216	0.248243036	0.036689334	0.105783933	0.079518762	0.049978928	0.962147432	0.997412515	Bacteria.Proteobacteria.Gammaproteobacteria.Enterobacteriales.Enterobacteriaceae.Citrobacter	UPF3A
314142	ENSG00000169062	rs1135496	0.201729731	0.023821333	0.680748572	0.686060575	-0.183758426	0.602908327	0.020838339	-0.040607493	0.142505142	0.260608228	0.050423076	0.100020018	0.309296041	0.042037931	0.996423631	0.971636825	Bacteria.Bacteroidetes.Bacteroidia.Bacteroidales.Prevotellaceae.Prevotella.7	UPF3A
314143	ENSG00000169062	rs1135496	0.007060579	0.000453916	0.302291612	0.698073502	-0.280405759	0.728685704	-0.065732652	0.04939573	0.10083794	0.197396984	0.063225135	0.126779915	0.0205076	0.000816527	0.767243923	0.837383941	Bacteria.Firmicutes.Clostridia.Clostridiales.Ruminococcaceae.Butyricicoccus	UPF3A
314144	ENSG00000169062	rs1135496	0.268627106	0.072008085	0.202167724	0.040260264	-0.133122838	0.393331581	0.065964146	-0.220963671	0.119325502	0.215122805	0.051205686	0.1056074	0.259265403	0.068684392	0.963485106	0.971945944	Bacteria.Firmicutes.Bacilli.Lactobacillales.Carnobacteriaceae.Granulicatella	UPF3A
314145	ENSG00000169062	rs1135496	0.08357318	0.003129853	0.775282319	0.838891509	-0.20763346	0.657655767	-0.012528982	0.017910468	0.118181856	0.214402632	0.043709102	0.087746822	0.133837841	0.00688457	0.949083102	0.917029139	Bacteria.Firmicutes.Negativicutes.Selenomonadales.Veillonellaceae	UPF3A
314146	ENSG00000169062	rs1135496	0.134387767	0.0915345	0.549144745	0.63550322	-0.181192854	0.564949963	0.035842636	-0.073187032	0.119549467	0.329934227	0.05952552	0.153689083	0.22268202	0.072864604	0.999274386	0.998480911	Bacteria.Firmicutes.Clostridia.Clostridiales.Ruminococcaceae.Ruminococcaceae.UCG.013	UPF3A
314147	ENSG00000169062	rs1135496	0.132341862	0.001140693	0.211470477	0.350957515	-0.159508482	0.615135998	-0.05101719	0.06480961	0.104679638	0.180819426	0.040432842	0.068991401	0.132033206	0.002076168	0.999507593	0.935584968	Bacteria.Firmicutes.Clostridia.Clostridiales.Lachnospiraceae.Lachnoclostridium	UPF3A
314148	ENSG00000169062	rs1135496	0.016033986	0.000140824	0.684535452	0.972056458	-0.222368812	0.686394818	-0.015655421	-0.003033737	0.089965578	0.169804786	0.038363561	0.086278123	0.022304735	0.000239179	0.996033175	0.973536806	Bacteria.Firmicutes.Clostridia.Clostridiales.Lachnospiraceae.Lachnospiraceae.NK4A136.group	UPF3A
314149	ENSG00000169062	rs1135496	0.041520425	0.000488185	0.844890281	0.3514767	-0.217953304	0.834843872	0.006851614	0.079302272	0.104842518	0.227535257	0.034883666	0.084510839	0.079384502	0.001301132	0.998735039	0.999709092	Bacteria.Bacteroidetes.Bacteroidia.Bacteroidales.Prevotellaceae.Prevotella.9	UPF3A
314150	ENSG00000169062	rs1135496	0.142152552	0.282955212	0.665675775	0.081915162	-0.187638322	0.297844521	0.020762697	-0.198745832	0.126306799	0.275136782	0.047836027	0.112500434	0.282739392	0.180676166	0.999028109	0.997798285	Bacteria.Actinobacteria.Actinobacteria.Micrococcales.Micrococcaceae	UPF3A
314151	ENSG00000169062	rs1135496	0.025843285	0.000300552	0.504726649	0.818071123	-0.211418883	0.667281293	0.022220577	-0.017429079	0.092725957	0.174818722	0.033128447	0.075468174	0.039431304	0.000404576	0.716397109	0.878197235	Bacteria.Proteobacteria.Betaproteobacteria.Burkholderiales.Alcaligenaceae.Sutterella	UPF3A
314152	ENSG00000169062	rs1135496	0.011427069	0.000145207	0.898224895	0.490129471	-0.230401408	0.68212952	0.004491307	-0.047478461	0.088542702	0.169125316	0.034979721	0.068414618	0.016542222	0.000198875	0.95477287	0.959631403	Bacteria.Firmicutes.Negativicutes.Selenomonadales.Veillonellaceae.Dialister	UPF3A
314153	ENSG00000169062	rs1135496	0.078882627	0.004922447	0.49904737	0.139057635	-0.195293663	0.551905261	-0.027927656	0.120182969	0.109417993	0.189658538	0.041085889	0.080261295	0.124176036	0.007951604	0.95342735	0.767923268	Bacteria.Proteobacteria.Betaproteobacteria.Burkholderiales	UPF3A
314154	ENSG00000169062	rs1135496	0.007699511	0.000226096	0.368277948	0.83177477	-0.252334873	0.697712099	-0.037348088	0.017641222	0.091786163	0.178791822	0.041227069	0.082718277	0.018387297	0.000329713	0.718093377	0.924689794	Bacteria.Firmicutes.Clostridia.Clostridiales.Lachnospiraceae.Lachnospira	UPF3A
314155	ENSG00000169062	rs1135496	0.014121977	0.000194211	0.783095852	0.684489053	-0.240202094	0.711698927	0.014577653	-0.045158351	0.095276333	0.180288031	0.052738972	0.110643183	0.026697464	0.00032189	0.743554625	0.921307549	Bacteria.Firmicutes.Bacilli.Lactobacillales.Streptococcaceae.Streptococcus	UPF3A
314156	ENSG00000169062	rs1135496	0.014838184	0.001152426	0.650746348	0.040175842	-0.279976215	0.600479004	0.019138346	0.163154694	0.11190378	0.176682035	0.042080895	0.077944125	0.045893681	0.002422592	0.99514452	0.969189617	Bacteria.Firmicutes.Clostridia.Clostridiales.Ruminococcaceae.Subdoligranulum	UPF3A
314157	ENSG00000169062	rs1135496	0.018438331	0.00024075	0.811092166	0.601715361	-0.242248985	0.726799641	0.013134469	-0.051996337	0.100243085	0.187144866	0.054732287	0.099142516	0.038469654	0.000503876	0.753348079	0.938195992	Bacteria.Actinobacteria.Actinobacteria	UPF3A
314158	ENSG00000169062	rs1135496	0.010888464	0.000193355	0.669766382	0.834415813	-0.234270375	0.694870349	-0.016826263	0.018781782	0.089402357	0.175966689	0.039278455	0.089492545	0.01711635	0.000221788	0.996546716	0.99835739	Bacteria.Firmicutes.Clostridia.Clostridiales.Ruminococcaceae.Ruminococcaceae.UCG.002	UPF3A
314159	ENSG00000169062	rs1135496	0.010008734	1.05E-05	0.723167031	0.02383283	-0.266856105	1.08511788	0.01289905	-0.135136345	0.100621945	0.227381456	0.036259388	0.058417908	0.034035349	6.58E-05	0.998302481	0.99762474	Bacteria.Proteobacteria.Gammaproteobacteria.Enterobacteriales.Enterobacteriaceae.Escherichia.Shigella	UPF3A
314160	ENSG00000169062	rs1135496	0.191529375	0.315410168	0.077138574	0.118663744	0.667155014	-1.247288973	-0.150545524	0.323722306	0.505575392	1.232951693	0.083842133	0.204760665	0.999415694	0.784667062	0.990344402	0.874778193	Bacteria.Firmicutes	UPF3A
314161	ENSG00000169062	rs1135496	0.094705373	0.009108087	0.818888551	0.767438853	-0.257837349	0.752613676	-0.012524871	0.030915057	0.152077065	0.280070969	0.054482107	0.104109371	0.264316005	0.030346694	0.999437234	0.997643724	Bacteria.Proteobacteria.Betaproteobacteria.Neisseriales.Neisseriaceae	UPF3A
314162	ENSG00000169062	rs1135496	0.52080663	0.039789225	0.139757081	0.06148976	-0.082619799	0.437775084	-0.087186658	0.17428806	0.127982883	0.208719435	0.058330269	0.091617132	0.321816274	0.027038876	0.993501001	0.777270929	Bacteria.Firmicutes.Erysipelotrichia.Erysipelotrichales	UPF3A
314163	ENSG00000169062	rs1135496	0.056898186	0.002505635	0.812508722	0.894745439	-0.214080555	0.668414892	-0.010997578	0.011462935	0.110462483	0.212672892	0.046180747	0.086308883	0.092522877	0.003654635	0.99786128	0.999462671	Bacteria.Firmicutes.Clostridia.Clostridiales.Lachnospiraceae.Anaerostipes	UPF3A
314164	ENSG00000169062	rs1135496	0.035585034	0.000489153	0.58372311	0.183246554	-0.212158104	0.634853032	-0.020747943	0.113285642	0.098878992	0.173056904	0.037678037	0.084230688	0.059653467	0.000810525	0.935773729	0.830920119	Bacteria.Firmicutes.Clostridia.Clostridiales.Lachnospiraceae.Roseburia	UPF3A
314165	ENSG00000169062	rs1135496	0.02846584	0.000159011	0.649971134	0.856778893	-0.211633088	0.687371215	-0.021354809	-0.015650325	0.094480219	0.17155922	0.046842818	0.086378368	0.039665952	0.000281149	0.903417728	0.923417145	Bacteria.Firmicutes.Clostridia.Clostridiales.Lachnospiraceaencultured	UPF3A
314166	ENSG00000169062	rs1135496	0.013982129	8.88E-05	0.838682874	0.502894503	-0.223264356	0.712906421	0.010037433	0.060688141	0.088423084	0.170711822	0.049110807	0.090090281	0.023504333	0.000131181	0.843372542	0.955341279	Bacteria.Actinobacteria.Actinobacteria.Bifidobacteriales.Bifidobacteriaceae.Bifidobacterium	UPF3A
314167	ENSG00000169062	rs1135496	0.475850973	0.101650127	0.19376428	0.16468967	-0.095986011	0.414766805	0.071427299	-0.160953558	0.133855571	0.249852975	0.054404323	0.114551909	0.39989691	0.103631829	0.944143041	0.87180213	Bacteria.Firmicutes.Clostridia.Clostridiales.Ruminococcaceae.Ruminiclostridium.6	UPF3A
314168	ENSG00000169062	rs1135496	0.043724365	0.000154158	0.262504669	0.550990703	-0.192026764	0.739341166	0.042024718	0.045432318	0.09339051	0.184111575	0.037185172	0.075802503	0.05644226	0.000276455	0.686752161	0.955996734	Bacteria.Firmicutes.Negativicutes.Selenomonadales.Acidaminococcaceae.Phascolarctobacterium	UPF3A
314169	ENSG00000169062	rs1135496	0.010580233	0.000193097	0.720401635	0.292264952	-0.233346543	0.668108004	-0.014324633	0.095828284	0.088683637	0.169172521	0.039850881	0.09026371	0.019234717	0.00025529	0.925399329	0.939697157	Bacteria.Proteobacteria.Deltaproteobacteria	UPF3A
314170	ENSG00000169062	rs1135496	0.481077142	0.344604432	0.313862369	0.001194469	-0.111762303	-0.317900019	-0.037028744	0.268454126	0.157725953	0.333952253	0.036485321	0.079257902	0.709387415	0.376142711	0.999785669	0.999420701	Bacteria.Firmicutes.Clostridia.Clostridiales.Ruminococcaceae.Faecalibacterium	UPF3A
314171	ENSG00000169062	rs1135496	0.67958402	0.160289834	0.353963966	0.4983842	-0.077866204	0.478747054	-0.059571645	0.08905923	0.187689103	0.337125827	0.063815289	0.13081695	0.813393551	0.296157524	0.99967607	0.999141757	Bacteria.Firmicutes.Negativicutes.Selenomonadales	UPF3A
314172	ENSG00000169062	rs1135496	0.006099867	2.86E-05	0.737839266	0.015068898	-0.243239294	0.71859151	-0.011159622	-0.176100199	0.08584111	0.159818112	0.033200331	0.070554704	0.013342621	5.35E-05	0.825980829	0.767368874	Bacteria.Fusobacteria.Fusobacteriia.Fusobacteriales.Fusobacteriaceae.Fusobacterium	UPF3A
314173	ENSG00000169062	rs1135496	0.006063245	2.86E-05	0.734659338	0.015156551	-0.243235886	0.718577685	-0.011302813	-0.175949428	0.085774448	0.159785968	0.033207486	0.070558111	0.013281402	5.16E-05	0.838857569	0.761219223	Bacteria.Fusobacteria.Fusobacteriia.Fusobacteriales	UPF3A
314174	ENSG00000169062	rs1135496	0.013977193	8.88E-05	0.839325026	0.502585933	-0.223273492	0.712907392	0.00999577	0.060730598	0.088421926	0.170712866	0.049105204	0.090087985	0.023453321	0.000131214	0.842788906	0.956204193	Bacteria.Actinobacteria.Actinobacteria.Bifidobacteriales.Bifidobacteriaceae	UPF3A
314175	ENSG00000169062	rs1135496	0.016969179	0.000213184	0.594259209	0.937115289	-0.220419515	0.674427326	-0.023251856	0.006663063	0.089987274	0.17205275	0.043439136	0.0841324	0.024724277	0.000308759	0.675584052	0.998332705	Bacteria.Firmicutes.Negativicutes.Selenomonadales.Veillonellaceae.Veillonella	UPF3A
314176	ENSG00000169062	rs1135496	0.002107008	1.35E-06	0.126129291	0.002805777	-0.306715026	0.989984462	-0.070445922	0.32233129	0.095818	0.186248966	0.045474097	0.103822318	0.009530356	6.45E-06	0.875643431	0.556844288	Bacteria.Firmicutes.Clostridia.Clostridiales.Lachnospiraceae..Eubacterium..eligens.group	UPF3A
314177	ENSG00000169062	rs1135496	0.015600717	0.000268038	0.874081665	0.939149103	-0.23634494	0.680730437	0.006595674	0.005575503	0.095207472	0.176746475	0.041458051	0.072758013	0.030595293	0.000450651	0.997528932	0.997707395	Bacteria.Bacteroidetes.Bacteroidia.Bacteroidales.Rikenellaceae.Alistipes	UPF3A
314178	ENSG00000169062	rs1135496	0.019876543	0.000464994	0.557280371	0.437236657	-0.276180065	0.793110873	0.032725379	-0.084125443	0.11571796	0.215281663	0.055477337	0.10763048	0.052754382	0.001337705	0.754229291	0.982679299	Bacteria.Firmicutes.Bacilli	UPF3A
314179	ENSG00000169062	rs1135496	0.601799184	0.69407211	0.24357793	0.123708672	0.19239188	-0.244020159	-0.08321243	0.185600852	0.366922474	0.617677825	0.070722258	0.11902853	0.88154005	0.693043948	0.876277026	0.702512358	Bacteria.Firmicutes.Clostridia.Clostridiales.Lachnospiraceae	UPF3A
314180	ENSG00000169062	rs1135496	0.427779704	0.414882498	0.180655793	0.141031452	0.343150339	-0.869428375	-0.099616347	0.267334025	0.430057148	1.059627211	0.073623452	0.179438793	0.987348183	0.71094209	0.996576058	0.737633687	Bacteria.Firmicutes.Clostridia.Clostridiales	UPF3A
314181	ENSG00000169062	rs1135496	0.104222491	0.140229278	0.688437993	0.04290056	-0.194213774	0.347699108	0.018550484	-0.199513299	0.11788874	0.232902226	0.046060212	0.096638403	0.167644576	0.074979289	0.987941569	0.997803387	Bacteria.Actinobacteria.Actinobacteria.Micrococcales	UPF3A
314182	ENSG00000169062	rs1135496	0.060564419	0.140646471	0.682898366	0.129813418	-0.203830058	0.38178075	0.01872901	-0.163729292	0.106753202	0.256004908	0.045644607	0.106734626	0.114171351	0.076511038	0.980352386	0.944015052	Bacteria.Firmicutes.Clostridia.Clostridiales.Ruminococcaceae.Ruminococcus.1	UPF3A
314183	ENSG00000169062	rs1135496	0.031707468	4.10E-05	0.941705543	0.071999483	-0.231637602	0.907252089	0.003547784	0.184782222	0.105543273	0.206366376	0.048331379	0.101058853	0.065631016	0.000180575	0.929885533	0.955201279	Bacteria.Firmicutes.Clostridia.Clostridiales.Ruminococcaceae..Eubacterium..coprostanoligenes.group	UPF3A
314184	ENSG00000169062	rs1135496	0.034169238	0.004591434	0.780487647	0.867354513	-0.250688558	0.713919973	0.018117402	-0.022533052	0.115899244	0.243282899	0.064745701	0.13438817	0.086820136	0.007315996	0.953459284	0.979665691	Bacteria.Actinobacteria	UPF3A
314185	ENSG00000169062	rs1135496	0.011216158	0.000254804	0.96235968	0.620020492	-0.231648658	0.732037466	-0.002455591	0.052849357	0.088781369	0.189321324	0.051836173	0.106087064	0.019543425	0.000266508	0.998239218	0.990525521	Bacteria.Firmicutes.Clostridia.Clostridiales.Ruminococcaceae.Flavonifractor	UPF3A
314186	ENSG00000169062	rs1135496	0.70194654	0.27047185	0.027481771	0.011137848	-0.044986351	0.254921475	0.100495009	-0.239438283	0.11704192	0.229390628	0.044573131	0.09167372	0.477847994	0.152275576	0.999814869	0.870757981	Bacteria.Actinobacteria.Actinobacteria.Corynebacteriales.Corynebacteriaceae	UPF3A
314187	ENSG00000169062	rs1135496	0.006280298	0.000351874	0.388419806	0.162590305	-0.258033245	0.935899468	-0.028653576	0.163995202	0.091400138	0.248297743	0.033002654	0.116127847	0.013890823	0.000522795	0.99894297	0.998882343	Bacteria.Verrucomicrobia.Verrucomicrobiae.Verrucomicrobiales.Verrucomicrobiaceae.Akkermansia	UPF3A
314188	ENSG00000169062	rs1135496	0.22881869	0.648190375	0.647513217	0.236204557	-0.174616213	0.20129281	0.032253043	-0.23077297	0.143755702	0.439146464	0.07021901	0.193049253	0.367085062	0.369801724	0.949301254	0.941771913	Bacteria.Firmicutes.Clostridia.Clostridiales.Ruminococcaceae.Anaerotruncus	UPF3A
314189	ENSG00000169062	rs1135496	0.016352041	0.000323106	0.893868925	0.3676123	-0.238142437	0.806225615	-0.005694951	0.096551066	0.096648238	0.212437237	0.042523235	0.106429957	0.03247838	0.00057731	0.999550314	0.996901429	Bacteria.Proteobacteria.Gammaproteobacteria.Pseudomonadales	UPF3A
314190	ENSG00000169062	rs1135496	0.294001853	0.023392535	0.295244038	0.813022555	-0.133941308	0.639723068	0.0596074	-0.030148877	0.126622231	0.275638513	0.056496595	0.126955043	0.329383557	0.029188369	0.998768023	0.999934415	Bacteria.Firmicutes.Clostridia.Clostridiales.Ruminococcaceae.Ruminococcaceae.NK4A214.group	UPF3A
314191	ENSG00000169062	rs1135496	0.040961602	0.002706228	0.990061159	0.818493387	-0.228015803	0.658535851	0.000638018	-0.025042327	0.109371465	0.211279291	0.05102476	0.108690513	0.073659532	0.003692403	0.940186148	0.901530053	Bacteria.Firmicutes.Clostridia.Clostridiales.Ruminococcaceae.Ruminococcaceae.UCG.005	UPF3A
314192	ENSG00000169062	rs1135496	0.015468344	0.000206262	0.789109705	0.687132729	-0.241125841	0.712592441	0.01426125	-0.044863206	0.097003425	0.181335039	0.05310362	0.110902679	0.027951635	0.000317621	0.750843209	0.955303348	Bacteria.Firmicutes.Bacilli.Lactobacillales.Streptococcaceae	UPF3A
314193	ENSG00000169062	rs1135496	0.01216357	8.91E-05	0.117685008	0.004682587	-0.218556568	0.667004812	-0.075792717	0.250173191	0.084763974	0.159758085	0.047810588	0.085453009	0.019909242	0.000142302	0.997048205	0.999513539	Bacteria.Firmicutes.Clostridia.Clostridiales.Lachnospiraceae.Dorea	UPF3A
314194	ENSG00000169062	rs1135496	0.235663849	0.008116746	0.213543958	0.838917765	-0.137402706	0.647450351	0.068155759	-0.025160534	0.11480792	0.237178602	0.054264138	0.123286668	0.257743274	0.012516824	0.951502097	0.994553009	Bacteria.Firmicutes.Clostridia.Clostridiales.Ruminococcaceae.Ruminiclostridium.9	UPF3A
314195	ENSG00000169062	rs1135496	0.013582426	0.000981802	0.578047628	0.251437089	-0.284302583	0.619690966	-0.020374598	-0.068083225	0.112100422	0.179620593	0.036447722	0.058843904	0.054641776	0.003482189	0.999614985	0.99936283	Bacteria.Firmicutes.Clostridia.Clostridiales.Lachnospiraceae.Tyzzerella.4	UPF3A
314196	ENSG00000169062	rs1135496	0.012493056	0.000128507	0.59449339	0.258198776	-0.263637231	0.803243461	0.029532191	-0.117234752	0.102653927	0.197404935	0.055207192	0.102792189	0.030497783	0.000284229	0.63981806	0.910444892	Bacteria.Firmicutes.Bacilli.Lactobacillales	UPF3A
314197	ENSG00000169062	rs1135496	0.006193016	8.61E-05	0.288389231	0.115329844	-0.287038798	0.90237802	-0.038674673	0.132094671	0.101493402	0.215620035	0.036134902	0.082780805	0.021109313	0.000348138	0.813696391	0.662097079	Bacteria.Firmicutes.Clostridia.Clostridiales.Lachnospiraceae.Tyzzerella	UPF3A
314198	ENSG00000169062	rs1135496	0.021383615	8.96E-05	0.19729558	0.57074694	-0.208149348	0.753688721	0.046791639	0.043214951	0.088300252	0.180588543	0.035926374	0.075842138	0.030102028	0.000155626	0.589717601	0.979631231	Bacteria.Firmicutes.Negativicutes.Selenomonadales.Acidaminococcaceae	UPF3A
314199	ENSG00000169062	rs1135496	0.011442102	0.000131761	0.430032054	0.462769917	-0.229734653	0.68973759	-0.034725369	0.060871254	0.088303376	0.169814408	0.043733864	0.082414647	0.020095037	0.000196197	0.999334555	0.984995763	Bacteria.Firmicutes.Erysipelotrichia.Erysipelotrichales.Erysipelotrichaceae.Erysipelotrichaceae.UCG.003	UPF3A
314200	ENSG00000169062	rs1135496	0.058027879	0.000798981	0.327468923	0.89353189	-0.18692933	0.719037291	0.04870226	0.015520856	0.096902891	0.204538957	0.049366509	0.115522497	0.075533316	0.001342164	0.998173674	0.999631787	Bacteria.Firmicutes.Bacilli.Bacillales	UPF3A
314201	ENSG00000169062	rs1135496	0.151644126	0.074923986	0.922051083	0.602478865	-0.21868718	0.552658337	0.005167804	-0.057810884	0.150762589	0.305417105	0.052611728	0.11046172	0.237016268	0.120027881	0.777801016	0.853300343	Bacteria.Firmicutes.Erysipelotrichia.Erysipelotrichales.Erysipelotrichaceae.Holdemanella	UPF3A
314202	ENSG00000169062	rs1135496	0.879169235	0.050113886	0.025417592	0.158199601	-0.019226055	0.453212612	0.147000266	-0.177620899	0.125979311	0.227112361	0.064279836	0.124442915	0.526430952	0.052899642	0.998330087	0.999834196	Bacteria.Actinobacteria.Coriobacteriia.Coriobacteriales.Coriobacteriaceae.Collinsella	UPF3A
314203	ENSG00000169062	rs1135496	0.160451579	0.001386196	0.304353192	0.92558439	-0.158953442	0.664223264	0.052588816	0.010008963	0.111976369	0.198935831	0.05080058	0.106751645	0.185835633	0.002376875	0.751923627	0.996716587	Bacteria.Bacteroidetes.Bacteroidia.Bacteroidales.Porphyromonadaceae.Odoribacter	UPF3A
314204	ENSG00000169062	rs1135496	0.039509989	0.000151575	0.618173396	0.292213629	-0.210560274	0.731349023	0.022853321	0.097878489	0.100243223	0.181896595	0.045633033	0.092184977	0.055860495	0.000212203	0.999417824	0.997023453	Bacteria.Firmicutes.Clostridia.Clostridiales.Christensenellaceae.Christensenellaceae.R.7.group	UPF3A
314205	ENSG00000169062	rs1135496	0.671387834	0.08074111	0.344235085	0.746328161	-0.078215541	0.606724947	-0.059894494	0.032141951	0.183541498	0.342085093	0.062870367	0.098946444	0.70010931	0.159636736	0.996108676	0.998901623	Bacteria.Firmicutes.Clostridia.Clostridiales.Lachnospiraceae..Ruminococcus..gnavus.group	UPF3A
314206	ENSG00000169062	rs1135496	0.063319254	0.007144356	0.837662602	0.710249284	-0.248415945	0.640312512	-0.011328031	-0.039788669	0.131523271	0.230621281	0.055072081	0.106635584	0.139169193	0.014514323	0.933593238	0.929055958	Bacteria.Firmicutes.Clostridia.Clostridiales.Lachnospiraceae..Eubacterium..xylanophilum.group	UPF3A
314207	ENSG00000169062	rs1135496	0.257152106	0.000440458	0.176728533	0.615894714	-0.127838735	0.717193347	0.111671724	0.072395095	0.111841179	0.193798637	0.081780178	0.143622719	0.224419023	0.001313394	0.76404613	0.994989321	Bacteria.Actinobacteria.Coriobacteriia.Coriobacteriales	UPF3A
314208	ENSG00000169062	rs1135496	0.012214254	0.000111654	0.316708743	0.331721573	-0.226914253	0.707995114	-0.038911785	0.07397922	0.088059517	0.172264187	0.038568651	0.075655343	0.017763749	0.000149896	0.794051241	0.914747029	Bacteria.Proteobacteria.Gammaproteobacteria.Pasteurellales.Pasteurellaceae.Haemophilus	UPF3A
314209	ENSG00000169062	rs1135496	0.512126588	0.044799082	0.6754377	0.310526744	-0.148935709	1.359252439	-0.017865114	-0.120685741	0.225969339	0.664521534	0.042478663	0.118091326	0.836057175	0.261172456	0.99911693	0.98634337	Bacteria.Bacteroidetes.Bacteroidia.Bacteroidales.Bacteroidaceae.Bacteroides	UPF3A
314210	ENSG00000169062	rs1135496	0.951419144	0.147251123	0.226378934	0.001021703	0.014157477	-0.592616611	-0.058999559	0.307874035	0.231494682	0.404092812	0.048315312	0.089569284	0.933149194	0.412734437	0.956359196	0.631975628	Bacteria.Firmicutes.Clostridia.Clostridiales.Ruminococcaceae	UPF3A
314211	ENSG00000169062	rs1135496	0.00700098	9.58E-05	0.07857769	0.668644735	-0.241598188	0.687310934	0.063623643	-0.032702051	0.086786064	0.16544826	0.035609496	0.076063095	0.012595024	0.000134335	0.934169653	0.990835033	Bacteria.Bacteroidetes.Bacteroidia.Bacteroidales.Porphyromonadaceae.Parabacteroides	UPF3A
314212	ENSG00000169062	rs1135496	0.711865479	0.040870511	0.550869166	0.230606631	-0.094220279	1.628845593	-0.027507839	-0.16273544	0.253999716	0.780938187	0.045881991	0.134495532	0.906199841	0.295179695	0.998912436	0.981117471	Bacteria.Bacteroidetes.Bacteroidia.Bacteroidales	UPF3A
314213	ENSG00000169062	rs1135496	0.025772629	0.000201219	0.578138115	0.141365372	-0.279726867	0.934884817	-0.032728498	0.191770498	0.122624389	0.237458146	0.058561343	0.128829283	0.079484606	0.000898081	0.999550585	0.864622464	Bacteria.Firmicutes.Clostridia.Clostridiales.Lachnospiraceae.Lachnospiraceae.ND3007.group	UPF3A
314214	ENSG00000169062	rs1135496	0.178963074	0.008819551	0.25927193	0.093167735	-0.155387947	0.518365676	-0.048660099	0.136853189	0.114390725	0.192046935	0.042762684	0.080333572	0.231702891	0.011725057	0.951961461	0.797458962	Bacteria.Proteobacteria.Betaproteobacteria	UPF3A
314215	ENSG00000169062	rs1135496	0.036516919	0.000141791	0.646706585	0.286085101	-0.213007554	0.734012507	0.021314187	0.099504758	0.099790952	0.18167486	0.046289878	0.092523059	0.052713696	0.000204397	0.999989953	0.995249858	Bacteria.Firmicutes.Clostridia.Clostridiales.Christensenellaceae	UPF3A
314216	ENSG00000169062	rs1135496	0.011697659	0.000145109	0.962716785	0.864167989	-0.231156823	0.686443336	-0.001850852	0.01608732	0.089137123	0.170186536	0.039444982	0.093672911	0.018426146	0.000176392	0.998880039	0.995909089	Bacteria.Proteobacteria.Deltaproteobacteria.Desulfovibrionales.Desulfovibrionaceae.Bilophila	UPF3A
314217	ENSG00000169062	rs1135496	0.001919111	8.70E-05	0.074665968	0.991086794	-0.304211873	0.706593537	0.069855091	0.000825278	0.094122842	0.168959687	0.038569128	0.073595614	0.006698099	0.000235121	0.74775286	0.998488883	Bacteria.Bacteroidetes.Bacteroidia.Bacteroidales.Porphyromonadaceae	UPF3A
314218	ENSG00000169062	rs1135496	0.056771269	0.002763394	0.670365669	0.826154921	-0.205896816	0.723906032	0.018112909	0.022783205	0.106183868	0.232781424	0.042363757	0.103320645	0.082980534	0.004177664	0.999305535	0.994727898	Bacteria.Proteobacteria.Gammaproteobacteria.Pseudomonadales.Pseudomonadaceae.Pseudomonas	UPF3A
314219	ENSG00000169062	rs1135496	0.125179344	0.003706834	0.687077384	0.817304019	-0.192237526	0.723749348	0.020424864	0.026427803	0.123775876	0.240514707	0.050481204	0.113943521	0.181908101	0.010908516	0.998201428	0.99782309	Bacteria.Firmicutes.Bacilli.Bacillales.Staphylococcaceae.Staphylococcus	UPF3A
314220	ENSG00000169062	rs1135496	0.03300699	0.005590356	0.766143529	0.626280424	-0.247462187	0.629216843	-0.014761246	-0.05502919	0.113634196	0.219635563	0.049426163	0.112474553	0.07589209	0.007013074	0.965637519	0.976866982	Bacteria.Firmicutes.Clostridia.Clostridiales.Ruminococcaceae.Ruminococcaceae.UCG.003	UPF3A
314221	ENSG00000169062	rs1135496	0.074014398	0.011956737	0.909086001	0.386404449	-0.227893854	0.565677862	0.005752184	-0.087208926	0.125537564	0.218835563	0.050180211	0.100017623	0.190308517	0.022886824	0.99946547	0.972078348	Bacteria.Firmicutes.Erysipelotrichia.Erysipelotrichales.Erysipelotrichaceae..Clostridium..innocuum.group	UPF3A
314222	ENSG00000169062	rs1135496	0.028788192	0.000622056	0.667895348	0.259220434	-0.219628112	0.629476873	0.01838603	-0.083235296	0.098255537	0.175149405	0.042662088	0.073139518	0.04803946	0.001138864	0.998970432	0.998994847	Bacteria.Firmicutes.Erysipelotrichia.Erysipelotrichales.Erysipelotrichaceae.Erysipelatoclostridium	UPF3A
314223	ENSG00000169062	rs1135496	0.009227508	0.000219836	0.612969563	0.351029093	-0.235038429	0.658334085	0.022140322	0.085979144	0.087622919	0.168340034	0.043561495	0.091540574	0.015012743	0.00030761	0.98670933	0.921764212	Bacteria.Firmicutes.Clostridia.Clostridiales.Lachnospiraceae.Coprococcus.1	UPF3A
314224	ENSG00000169062	rs1135496	0.472677434	0.037810327	0.214641211	0.007321859	-0.102874347	0.411428372	-0.070732242	0.226473781	0.142431166	0.19411219	0.056452105	0.081832433	0.500358949	0.064559422	0.995261573	0.824127709	Bacteria.Firmicutes.Clostridia.Clostridiales.Lachnospiraceae.Lachnospiraceae.UCG.008	UPF3A
314225	ENSG00000169062	rs1135496	0.015325618	7.55E-06	0.797699207	0.016504825	-0.261748144	1.125115522	0.009010966	-0.143969191	0.105146757	0.2314544	0.03501266	0.058515446	0.05440148	5.86E-05	0.99617189	0.965530807	Bacteria.Proteobacteria.Gammaproteobacteria.Enterobacteriales.Enterobacteriaceae	UPF3A
314226	ENSG00000169062	rs1135496	0.009944962	0.000189315	0.725156671	0.293746868	-0.234652742	0.669291089	-0.013917003	0.095458777	0.088399454	0.169221014	0.039416451	0.090194484	0.016134662	0.000243995	0.972085394	0.950708623	Bacteria.Proteobacteria.Deltaproteobacteria.Desulfovibrionales.Desulfovibrionaceae	UPF3A
314227	ENSG00000169062	rs1135496	0.013176955	0.000117904	0.348620894	0.345551677	-0.224979541	0.70593451	-0.037177697	0.072275531	0.088303526	0.172426982	0.039383832	0.076075304	0.019169604	0.000153205	0.780426415	0.873807399	Bacteria.Proteobacteria.Gammaproteobacteria.Pasteurellales.Pasteurellaceae	UPF3A
314228	ENSG00000169062	rs1135496	0.021739178	0.00016162	0.338892268	0.660882438	-0.211846883	0.67559202	0.033014775	-0.030326441	0.090123453	0.168821068	0.034271079	0.068816874	0.027286044	0.00027342	0.99994518	0.999865593	Bacteria.Bacteroidetes.Bacteroidia.Bacteroidales.Prevotellaceae	UPF3A
314229	ENSG00000169062	rs1135496	0.931074683	0.004161476	0.346954034	0.129363478	0.02570961	1.404729674	-0.066942505	-0.156848085	0.29611348	0.473138421	0.070668482	0.102126761	0.848708162	0.164923567	0.877993233	0.99665811	Bacteria.Proteobacteria	UPF3A
314230	ENSG00000169062	rs1135496	0.158869985	0.037656266	0.181460502	0.308605835	-0.149929142	0.514800041	0.061272401	-0.118946056	0.105213658	0.24268117	0.045369341	0.115924221	0.165777085	0.024911549	0.784523155	0.924960833	Bacteria.Firmicutes.Clostridia.Clostridiales.Ruminococcaceae.Ruminococcus.2	UPF3A
314231	ENSG00000169062	rs1135496	0.054850146	0.001005338	0.462823724	0.17273358	-0.199160051	0.608476017	-0.027870602	0.09703927	0.101885087	0.176757465	0.037739049	0.070399773	0.082006781	0.002014409	0.943988959	0.834383839	Bacteria.Proteobacteria.Betaproteobacteria.Burkholderiales.Alcaligenaceae	UPF3A
314232	ENSG00000169062	rs1135496	0.117165382	0.017665082	0.551861003	0.647005559	-0.184335154	0.59866686	0.024780952	-0.051721169	0.116112196	0.246001212	0.041437056	0.112429619	0.16390517	0.020604737	0.899680222	0.928889195	Bacteria.Firmicutes.Clostridia.Clostridiales.Lachnospiraceae.Lachnospiraceae.UCG.010	UPF3A
314233	ENSG00000169062	rs1135496	0.040275093	0.000260195	0.148474619	0.087461247	-0.190975622	0.645384047	-0.067359888	0.151713211	0.091281905	0.16718221	0.046072412	0.087457665	0.050384697	0.000328764	0.760739436	0.947519548	Bacteria.Firmicutes.Clostridia.Clostridiales.Lachnospiraceae..Eubacterium..hallii.group	UPF3A
314234	ENSG00000169062	rs1135496	0.080897233	0.013292849	0.929698984	0.965150479	-0.238925102	0.677224132	-0.00426566	-0.00444415	0.134782274	0.266159086	0.048166347	0.101331783	0.202320521	0.03174128	0.986439568	0.982594428	Bacteria.Proteobacteria.Deltaproteobacteria.Desulfovibrionales.Desulfovibrionaceae.Desulfovibrio	UPF3A
314235	ENSG00000169062	rs1135496	0.018811268	0.000234829	0.689826446	0.231563808	-0.226516094	0.658985584	0.017948835	-0.092511061	0.094042609	0.169358802	0.044777109	0.076616151	0.032715853	0.000399885	0.836966594	0.958726666	Bacteria.Firmicutes.Clostridia.Clostridiales.Peptostreptococcaceae.Intestinibacter	UPF3A
314236	ENSG00000169062	rs1135496	0.012716598	0.000151028	0.750069752	0.268474681	-0.231256003	0.676571252	0.01456342	-0.088042586	0.090283887	0.168228128	0.045527763	0.07889217	0.023321268	0.000187424	0.750923966	0.869357444	Bacteria.Firmicutes.Clostridia.Clostridiales.Peptostreptococcaceae	UPF3A
314237	ENSG00000169062	rs1135496	0.067923827	0.002150286	0.819206802	0.04566631	-0.223116579	0.578226393	-0.01242379	0.171366419	0.12021597	0.181021985	0.054139261	0.084127741	0.128380481	0.005690801	0.998793879	0.998019463	Bacteria.Firmicutes.Clostridia.Clostridiales.Lachnospiraceae.Blautia	UPF3A
314238	ENSG00000169071	rs3932420	0.422278939	0.885726397	0.102194721	0.466728262	0.184097014	0.042110776	-0.107755889	0.064286753	0.227983791	0.291887366	0.065016892	0.087817159	0.442970676	0.369754004	0.713206287	0.995251343	Bacteria.Proteobacteria.Gammaproteobacteria	ROR2
314239	ENSG00000169071	rs3932420	0.473158102	0.270253442	0.563333325	0.354286189	-0.532161209	1.222492491	0.072868531	-0.176001025	0.737589325	1.099551596	0.125455905	0.188665729	0.987348183	0.655907625	0.996576058	0.809070299	Bacteria.Firmicutes.Clostridia.Clostridiales	ROR2
314240	ENSG00000169071	rs3932420	0.492388765	0.28363878	0.550436735	0.691298837	-0.101076185	0.217287435	-0.053213968	-0.06841257	0.146410928	0.2010091	0.088662271	0.171528989	0.159967104	0.062372395	0.953370511	0.962141134	Bacteria.Firmicutes.Clostridia.Clostridiales.Ruminococcaceae.Ruminiclostridium.5	ROR2
314241	ENSG00000169071	rs3932420	0.946338097	0.373077134	0.545062378	0.684312448	0.017502951	0.310493415	0.068131121	0.064116656	0.259062756	0.346217805	0.111998607	0.157000221	0.687868415	0.230835266	0.982204486	0.998920199	Bacteria.Firmicutes.Clostridia.Clostridiales.Lachnospiraceae..Eubacterium..ventriosum.group	ROR2
314242	ENSG00000169071	rs3932420	0.426299823	0.199001155	0.68978838	0.443667148	-0.167028631	0.337547685	-0.038691194	0.107713139	0.208658321	0.260167062	0.096510738	0.13977004	0.341267176	0.100623655	0.999550585	0.954350865	Bacteria.Firmicutes.Clostridia.Clostridiales.Lachnospiraceae.Lachnospiraceae.ND3007.group	ROR2
314243	ENSG00000169071	rs3932420	0.9318213	0.340212012	0.590175045	0.77867605	-0.018261553	0.275890621	0.050647462	0.037283198	0.212638745	0.287178175	0.093579383	0.13211796	0.539617898	0.226205288	0.966546108	0.974076563	Bacteria.Firmicutes.Clostridia.Clostridiales.Ruminococcaceae.Ruminiclostridium.6	ROR2
314244	ENSG00000169071	rs3932420	0.998123223	0.23768647	0.589246079	0.326466023	-0.000536109	0.305690646	0.057480527	0.131714727	0.227057212	0.256538512	0.105939131	0.133232647	0.582332008	0.135903226	0.999274386	0.998480911	Bacteria.Firmicutes.Clostridia.Clostridiales.Ruminococcaceae.Ruminococcaceae.UCG.013	ROR2
314245	ENSG00000169071	rs3932420	0.165936854	0.051433499	0.165125008	0.06003751	-0.253227624	0.473398042	0.100436109	-0.194901315	0.18076434	0.238625008	0.071555957	0.101861915	0.179118218	0.035605429	0.922126753	0.969189617	Bacteria.Firmicutes.Clostridia.Clostridiales.Ruminococcaceae.Subdoligranulum	ROR2
314246	ENSG00000169071	rs3932420	0.262763567	0.238885361	0.400206262	0.424332752	-0.271975947	0.484459236	-0.07433983	0.114381579	0.240787169	0.407613561	0.087796532	0.142280867	0.470477424	0.237109507	0.998986731	0.998377846	Bacteria.Firmicutes.Clostridia.Clostridiales.Family.XI.Anaerococcus	ROR2
314247	ENSG00000169071	rs3932420	0.442055969	0.282299745	0.831011011	0.797974876	-0.114004537	0.219192217	-0.018604546	-0.032320337	0.147409866	0.202202971	0.086834824	0.125757899	0.202470474	0.059547104	0.998239218	0.995583744	Bacteria.Firmicutes.Clostridia.Clostridiales.Ruminococcaceae.Flavonifractor	ROR2
314248	ENSG00000169071	rs3932420	0.643637948	0.549719538	0.965582617	0.915568849	-0.103678697	0.259059106	0.003859278	0.016502784	0.223083417	0.430852916	0.08910159	0.155066516	0.601508804	0.315725036	0.996981738	0.894831116	Bacteria.Bacteroidetes.Bacteroidia.Bacteroidales.Porphyromonadaceae.Butyricimonas	ROR2
314249	ENSG00000169071	rs3932420	0.363250257	0.163953689	0.498735084	0.252545816	-0.171268535	0.306790322	-0.079534535	0.178588135	0.187071851	0.217958881	0.11692218	0.15471752	0.283545533	0.089138433	0.924982598	0.989731238	Bacteria.Actinobacteria.Coriobacteriia.Coriobacteriales.Coriobacteriaceae	ROR2
314250	ENSG00000169071	rs3932420	0.729387862	0.928779782	0.54639274	0.821588943	0.167520022	0.062652013	-0.052650632	0.028408917	0.482195214	0.69828969	0.086838677	0.125480296	0.907849349	0.761177717	0.998947111	0.995399427	Bacteria.Bacteroidetes	ROR2
314251	ENSG00000169071	rs3932420	0.230044872	0.18843071	0.047245962	0.496944383	-0.176874602	0.262554187	-0.14661839	0.080548294	0.146003086	0.197560644	0.072515873	0.117918496	0.138268434	0.04988493	0.397319241	0.955341279	Bacteria.Actinobacteria.Actinobacteria.Bifidobacteriales.Bifidobacteriaceae.Bifidobacterium	ROR2
314252	ENSG00000169071	rs3932420	0.457904678	0.29522423	0.679078008	0.768133602	-0.109672397	0.213315951	-0.023762373	0.02155687	0.146878825	0.202175005	0.057181193	0.072818905	0.171597868	0.070354476	0.95477287	0.975852805	Bacteria.Firmicutes.Negativicutes.Selenomonadales.Veillonellaceae.Dialister	ROR2
314253	ENSG00000169071	rs3932420	0.543732987	0.914709726	0.767176679	0.762750269	-0.184826317	0.056743397	0.030825005	0.052551632	0.302825476	0.527791365	0.103685668	0.173367903	0.786964817	0.627152306	0.99967607	0.999141757	Bacteria.Firmicutes.Negativicutes.Selenomonadales	ROR2
314254	ENSG00000169071	rs3932420	0.375720045	0.143459768	0.434083141	0.066729938	-0.135114089	0.299631562	-0.044617092	0.137830554	0.151500799	0.202365733	0.056690672	0.073932183	0.178571761	0.047117147	0.99894297	0.998882343	Bacteria.Verrucomicrobia.Verrucomicrobiae.Verrucomicrobiales.Verrucomicrobiaceae.Akkermansia	ROR2
314255	ENSG00000169071	rs3932420	0.478767139	0.228217384	0.908583929	0.582686487	-0.105600766	0.254601388	0.006958361	0.045036186	0.148245622	0.209331143	0.060367636	0.081559906	0.215149023	0.065442252	0.759689732	0.980017914	Bacteria.Firmicutes.Negativicutes.Selenomonadales.Acidaminococcaceae	ROR2
314256	ENSG00000169071	rs3932420	0.279247553	0.166441464	0.408381051	0.352060231	-0.213779652	0.378898937	-0.06628985	0.103583894	0.195951517	0.270800825	0.079670484	0.110521995	0.345820633	0.121897931	0.997152221	0.990360691	Bacteria.Firmicutes.Clostridia.Clostridiales.Family.XI	ROR2
314257	ENSG00000169071	rs3932420	0.547089589	0.280021687	0.588814791	0.695496819	-0.089460793	0.218825318	-0.035774257	-0.034003152	0.147808415	0.200902467	0.065857064	0.086495306	0.2042815	0.083096571	0.996033175	0.965943535	Bacteria.Firmicutes.Clostridia.Clostridiales.Lachnospiraceae.Lachnospiraceae.NK4A136.group	ROR2
314258	ENSG00000169071	rs3932420	0.184338802	0.034832195	0.153634163	0.033773691	-0.226542476	0.527884692	0.091565319	-0.213740599	0.168865812	0.244982586	0.063436689	0.098591229	0.196110503	0.031694267	0.938500455	0.684404289	Bacteria.Proteobacteria.Betaproteobacteria.Burkholderiales	ROR2
314259	ENSG00000169071	rs3932420	0.569047569	0.185435849	0.551119554	0.307309491	-0.084159368	0.272695965	0.048482201	0.129399857	0.147048704	0.203783993	0.080917393	0.125772268	0.249706063	0.042258395	0.826781148	0.982322495	Bacteria.Firmicutes.Clostridia.Clostridiales.Ruminococcaceaencultured	ROR2
314260	ENSG00000169071	rs3932420	0.156767613	0.501550571	0.175228586	0.947759808	-0.269685451	0.183378012	0.137832911	0.00887854	0.1882839	0.271363386	0.100584096	0.134993889	0.178643131	0.191429733	0.599198301	0.992983965	Bacteria.Firmicutes.Bacilli	ROR2
314261	ENSG00000169071	rs3932420	0.962325342	0.570528974	0.360638217	0.806490182	0.009291183	0.16960663	0.077939542	-0.032001808	0.195952864	0.297490477	0.08466632	0.130119197	0.575076339	0.268075239	0.850968726	0.940270453	Bacteria.Firmicutes.Clostridia.Clostridiales.Lachnospiraceae..Eubacterium..xylanophilum.group	ROR2
314262	ENSG00000169071	rs3932420	0.532127394	0.2803856	0.955748572	0.652238289	-0.121657626	0.286574138	-0.004556905	0.049066608	0.193701675	0.263303263	0.081810641	0.10838287	0.279113956	0.107968825	0.999305535	0.994727898	Bacteria.Proteobacteria.Gammaproteobacteria.Pseudomonadales.Pseudomonadaceae.Pseudomonas	ROR2
314263	ENSG00000169071	rs3932420	0.184696425	0.397612356	0.263167122	0.793026422	-0.329545786	0.293221619	-0.099706113	0.032160944	0.245847862	0.344389484	0.088347713	0.122077225	0.296079128	0.238669599	0.996423631	0.975595973	Bacteria.Bacteroidetes.Bacteroidia.Bacteroidales.Prevotellaceae.Prevotella.7	ROR2
314264	ENSG00000169071	rs3932420	0.829687903	0.374027235	0.114040014	0.597778176	-0.03276918	0.205008894	-0.138744	0.066156921	0.151739909	0.22905427	0.086633253	0.12478602	0.399026961	0.122692503	0.507473905	0.938195992	Bacteria.Actinobacteria.Actinobacteria	ROR2
314265	ENSG00000169071	rs3932420	0.386056522	0.314498775	0.549778309	0.549521193	-0.297866118	0.467832942	0.054963041	-0.07549402	0.34136323	0.461578479	0.091425019	0.125494973	0.616698905	0.364177971	0.839232108	0.896785655	Bacteria.Firmicutes.Clostridia.Clostridiales.Lachnospiraceae..Eubacterium..rectale.group	ROR2
314266	ENSG00000169071	rs3932420	0.409720673	0.323314618	0.417942438	0.356254544	-0.122642098	0.202677882	-0.058118331	0.08849426	0.147821742	0.203672748	0.071301423	0.095253587	0.190645481	0.083037404	0.999334555	0.984995763	Bacteria.Firmicutes.Erysipelotrichia.Erysipelotrichales.Erysipelotrichaceae.Erysipelotrichaceae.UCG.003	ROR2
314267	ENSG00000169071	rs3932420	0.418909239	0.262220022	0.699795586	0.851196364	-0.120841412	0.229952634	-0.021467726	-0.015346633	0.148561956	0.203348899	0.055432169	0.081488282	0.184850683	0.077959965	0.990228423	0.998441752	Bacteria.Proteobacteria.Betaproteobacteria.Burkholderiales.Alcaligenaceae.Parasutterella	ROR2
314268	ENSG00000169071	rs3932420	0.946107507	0.392577702	0.514147658	0.897251471	-0.013734027	0.24276904	0.060022728	0.017388161	0.202407449	0.282095006	0.09150745	0.134134292	0.480515292	0.198313551	0.988161388	0.958055178	Bacteria.Firmicutes.Bacilli.Lactobacillales.Carnobacteriaceae	ROR2
314269	ENSG00000169071	rs3932420	0.752978874	0.257831501	0.831183484	0.565783283	-0.071014732	0.317667497	0.016984108	0.055893296	0.224710579	0.278315997	0.079353851	0.096839019	0.51154273	0.180374887	0.999586829	0.996426659	Bacteria.Firmicutes.Negativicutes.Selenomonadales.Veillonellaceae.Megasphaera	ROR2
314270	ENSG00000169071	rs3932420	0.892725665	0.278000112	0.319650241	0.76693918	-0.022559864	0.290261732	0.079783603	0.0427962	0.166644445	0.265359629	0.079565866	0.143801864	0.491423331	0.102023513	0.751923627	0.996716587	Bacteria.Bacteroidetes.Bacteroidia.Bacteroidales.Porphyromonadaceae.Odoribacter	ROR2
314271	ENSG00000169071	rs3932420	0.859582378	0.913148449	0.004792128	0.006267806	0.025510651	-0.022670791	0.156435796	-0.221245197	0.143642401	0.207063766	0.053583727	0.07834924	0.341714908	0.189320637	0.313091065	0.434419593	Bacteria.Proteobacteria.Betaproteobacteria.Burkholderiales.Alcaligenaceae.Sutterella	ROR2
314272	ENSG00000169071	rs3932420	0.150584831	0.109648848	0.110771893	0.189857865	-0.240905018	0.410136428	0.102017317	-0.145696931	0.165642889	0.252914886	0.063112764	0.109989536	0.142545963	0.056008255	0.999507593	0.935584968	Bacteria.Firmicutes.Clostridia.Clostridiales.Lachnospiraceae.Lachnoclostridium	ROR2
314273	ENSG00000169071	rs3932420	0.630393718	0.964491238	0.94967979	0.496676727	-0.097832999	-0.016718475	0.005327523	-0.094086511	0.202374573	0.374118759	0.084097522	0.137651808	0.491521073	0.380964698	0.999469974	0.986131077	Bacteria.Bacteroidetes.Bacteroidia.Bacteroidales.Porphyromonadaceae.Barnesiella	ROR2
314274	ENSG00000169071	rs3932420	0.72976216	0.528094608	0.3766712	0.580191618	-0.055132862	0.151976005	0.068465722	-0.066286882	0.158925256	0.239606341	0.076923333	0.119252774	0.307008125	0.098115466	0.999989953	0.995249858	Bacteria.Firmicutes.Clostridia.Clostridiales.Christensenellaceae	ROR2
314275	ENSG00000169071	rs3932420	0.475271752	0.51941569	0.774628117	0.825736418	-0.155670793	0.176223686	-0.026170711	-0.0232236	0.216802088	0.272069495	0.091027657	0.105060686	0.365955475	0.184526817	0.997561223	0.997803387	Bacteria.Actinobacteria.Actinobacteria.Micrococcales	ROR2
314276	ENSG00000169071	rs3932420	0.46920377	0.300719294	0.916103512	0.973565457	-0.108179826	0.211783558	0.006851371	0.003451028	0.148603766	0.20303774	0.064789966	0.103750549	0.188295533	0.065893751	0.997501135	0.99835739	Bacteria.Firmicutes.Clostridia.Clostridiales.Ruminococcaceae.Ruminococcaceae.UCG.002	ROR2
314277	ENSG00000169071	rs3932420	0.382517987	0.247653046	0.577453082	0.477827841	-0.143853168	0.240444796	0.03707523	-0.06265096	0.163630448	0.206143901	0.066219337	0.087763078	0.211934057	0.076246126	0.997466038	0.994193156	Bacteria.Bacteroidetes.Bacteroidia.Bacteroidales.Rikenellaceae	ROR2
314278	ENSG00000169071	rs3932420	0.608206179	0.950816719	0.929923943	0.562019404	-0.097122326	0.022777092	0.007039808	-0.078602333	0.188551525	0.367869887	0.079746923	0.134872056	0.452133717	0.396180593	0.888896068	0.910167338	Bacteria.Firmicutes.Clostridia.Clostridiales.Ruminococcaceae.Ruminococcaceae.UCG.014	ROR2
314279	ENSG00000169071	rs3932420	0.096779211	0.101863673	0.110448336	0.179257815	-0.347999386	0.512059502	-0.180615222	0.217932255	0.206570389	0.308657975	0.111633827	0.160543787	0.184717265	0.08246898	0.750813586	0.978883571	Bacteria.Firmicutes.Clostridia.Clostridiales.Family.XIII.Family.XIII.AD3011.group	ROR2
314280	ENSG00000169071	rs3932420	0.27627363	0.284204928	0.037456345	0.588396836	-0.157610722	0.219926313	-0.114848014	0.046142808	0.143567445	0.203691729	0.05408178	0.08484921	0.152825841	0.066056523	0.456729753	0.8806471	Bacteria.Fusobacteria.Fusobacteriia.Fusobacteriales.Fusobacteriaceae.Fusobacterium	ROR2
314281	ENSG00000169071	rs3932420	0.376322685	0.143858366	0.428052513	0.065814048	-0.134542766	0.299061526	-0.045143414	0.138261387	0.151051905	0.202185141	0.056610089	0.073906893	0.175687065	0.047965789	0.998409995	0.996467843	Bacteria.Verrucomicrobia	ROR2
314282	ENSG00000169071	rs3932420	0.364718959	0.835762038	0.573866678	0.778533917	-0.205818402	0.086181293	-0.046599032	-0.040741832	0.225503399	0.414058062	0.082449702	0.144278895	0.472090819	0.459021886	0.999437234	0.997643724	Bacteria.Proteobacteria.Betaproteobacteria.Neisseriales.Neisseriaceae	ROR2
314283	ENSG00000169071	rs3932420	0.38545018	0.265698484	0.597613951	0.531429617	-0.209680599	0.389139651	-0.059866246	0.103559437	0.23999181	0.346658832	0.112869752	0.164604979	0.473552751	0.215653059	0.943425299	0.981962125	Bacteria.Firmicutes.Clostridia.Clostridiales.Ruminococcaceae.Anaerotruncus	ROR2
314284	ENSG00000169071	rs3932420	0.573393793	0.164022952	0.962861313	0.332926612	-0.105812087	0.346662464	-0.003958236	-0.107752519	0.186986518	0.246327072	0.084685622	0.1104708	0.313056671	0.060828943	0.999789515	0.890230873	Bacteria.Firmicutes.Erysipelotrichia.Erysipelotrichales.Erysipelotrichaceae	ROR2
314285	ENSG00000169071	rs3932420	0.729374751	0.928841644	0.546380825	0.821529367	0.167528643	0.062597743	-0.052652329	0.028418897	0.482195689	0.698293012	0.08683889	0.125481741	0.906199841	0.760526319	0.998912436	0.995383189	Bacteria.Bacteroidetes.Bacteroidia.Bacteroidales	ROR2
314286	ENSG00000169071	rs3932420	0.777869205	0.331925401	0.248817733	0.878084206	-0.043704363	0.203659418	-0.091773868	0.017503534	0.154294243	0.208362112	0.078877724	0.113663581	0.296834755	0.091383392	0.882952099	0.923417145	Bacteria.Firmicutes.Clostridia.Clostridiales.Lachnospiraceaencultured	ROR2
314287	ENSG00000169071	rs3932420	0.719482725	0.497630844	0.403564156	0.648073591	-0.057544832	0.163877773	0.063974175	-0.054213367	0.159540755	0.240293021	0.076098377	0.118231361	0.306232719	0.091871433	0.999417824	0.997023453	Bacteria.Firmicutes.Clostridia.Clostridiales.Christensenellaceae.Christensenellaceae.R.7.group	ROR2
314288	ENSG00000169071	rs3932420	0.268627526	0.273725062	0.339755818	0.387758183	-0.68662751	0.910832111	0.11479509	-0.138063277	0.615463476	0.825242699	0.119378107	0.158795869	0.790373724	0.534918205	0.876277026	0.799276439	Bacteria.Firmicutes.Clostridia.Clostridiales.Lachnospiraceae	ROR2
314289	ENSG00000169071	rs3932420	0.801961084	0.954221769	0.358946668	0.048396275	-0.037989431	-0.012940563	0.065330939	-0.186448272	0.150858216	0.224566677	0.070718459	0.092707022	0.35035651	0.195887398	0.715851537	0.703715859	Bacteria.Firmicutes.Clostridia.Clostridiales.Lachnospiraceae.Lachnospira	ROR2
314290	ENSG00000169071	rs3932420	0.472089073	0.301282868	0.332628223	0.421637891	-0.105592782	0.209356022	0.065742851	-0.074299348	0.146000034	0.200946514	0.067359466	0.091883904	0.190534448	0.066103414	0.998880039	0.960035761	Bacteria.Proteobacteria.Deltaproteobacteria.Desulfovibrionales.Desulfovibrionaceae.Bilophila	ROR2
314291	ENSG00000169071	rs3932420	0.376760581	0.21961068	0.555700348	0.473980156	-0.136502376	0.274593706	-0.036139863	0.06417906	0.153393494	0.221565461	0.061020297	0.089119977	0.212765308	0.068802764	0.799485922	0.941587602	Bacteria.Firmicutes.Negativicutes.Selenomonadales.Acidaminococcaceae.Phascolarctobacterium	ROR2
314292	ENSG00000169071	rs3932420	0.080465307	0.257747653	0.030583151	0.727806695	-0.295259878	0.2673962	0.209109563	-0.044201026	0.166319092	0.234230455	0.094622601	0.12645963	0.095731193	0.081999233	0.330694383	0.910444892	Bacteria.Firmicutes.Bacilli.Lactobacillales	ROR2
314293	ENSG00000169071	rs3932420	0.117116218	0.154980399	0.032601705	0.44682906	-0.24357495	0.292093542	0.201346921	-0.091575566	0.153406198	0.203035673	0.092236191	0.119661826	0.100788961	0.049186031	0.370628921	0.921307549	Bacteria.Firmicutes.Bacilli.Lactobacillales.Streptococcaceae.Streptococcus	ROR2
314294	ENSG00000169071	rs3932420	0.278671781	0.284800909	0.037925731	0.589039368	-0.156793896	0.219601953	-0.114605476	0.046084369	0.143544514	0.203645367	0.054104547	0.084888281	0.153861053	0.06412031	0.470235539	0.87724048	Bacteria.Fusobacteria.Fusobacteriia.Fusobacteriales	ROR2
314295	ENSG00000169071	rs3932420	0.534551092	0.423548518	0.820465654	0.208746989	-0.09072842	0.162959183	0.01490997	-0.113998848	0.145316958	0.202362821	0.065437062	0.089803414	0.204036387	0.088220213	0.876501463	0.833189375	Bacteria.Proteobacteria.Gammaproteobacteria.Pasteurellales.Pasteurellaceae	ROR2
314296	ENSG00000169071	rs3932420	0.515772078	0.566698934	0.991201529	0.636201318	-0.105548054	0.141507361	0.00110968	-0.067323823	0.161538093	0.245751699	0.100248197	0.141669665	0.294991717	0.168609449	0.853171967	0.828627111	Bacteria.Firmicutes.Clostridia.Clostridiales.Ruminococcaceae.Butyricicoccus	ROR2
314297	ENSG00000169071	rs3932420	0.610541504	0.175693032	0.91948392	0.356568608	-0.098528061	0.340940106	-0.00890072	-0.103822757	0.192535658	0.249073909	0.087716553	0.111826374	0.352175251	0.076947679	0.993501001	0.870631505	Bacteria.Firmicutes.Erysipelotrichia.Erysipelotrichales	ROR2
314298	ENSG00000169071	rs3932420	0.166407896	0.343023916	0.06416746	0.957056367	-0.216966833	0.211392402	0.174226761	-0.006633446	0.155054739	0.221335444	0.092547238	0.122721551	0.12267321	0.085625363	0.426115749	0.957710095	Bacteria.Firmicutes.Bacilli.Lactobacillales.Streptococcaceae	ROR2
314299	ENSG00000169071	rs3932420	0.382022976	0.247495244	0.575933456	0.476990553	-0.143975037	0.240505501	0.037243284	-0.062783031	0.163597834	0.206126435	0.066254175	0.087780407	0.211752194	0.077000702	0.997528932	0.993985312	Bacteria.Bacteroidetes.Bacteroidia.Bacteroidales.Rikenellaceae.Alistipes	ROR2
314300	ENSG00000169071	rs3932420	0.385938481	0.26595999	0.571836888	0.668518322	-0.13286298	0.228420266	-0.033762364	0.03123068	0.152226788	0.203596937	0.05942134	0.072611272	0.165221889	0.081278756	0.99994518	0.999865593	Bacteria.Bacteroidetes.Bacteroidia.Bacteroidales.Prevotellaceae	ROR2
314301	ENSG00000169071	rs3932420	0.350512816	0.239585022	0.178163103	0.240635356	-0.137597667	0.237244579	0.092058737	-0.107988557	0.14634	0.199913132	0.067643714	0.091201772	0.152863772	0.05922622	0.972085394	0.950708623	Bacteria.Proteobacteria.Deltaproteobacteria.Desulfovibrionales.Desulfovibrionaceae	ROR2
314302	ENSG00000169071	rs3932420	0.847414426	0.356583949	0.397873289	0.987184943	-0.03250301	0.201476779	0.073330184	-0.001876039	0.168255992	0.217015436	0.086174371	0.116358308	0.379494195	0.087855851	0.929083538	0.958473963	Bacteria.Firmicutes.Clostridia.Clostridiales.Lachnospiraceae..Eubacterium..eligens.group	ROR2
314303	ENSG00000169071	rs3932420	0.726967631	0.83240424	0.175035411	0.491252644	0.068753257	0.061214652	0.124545743	-0.096959757	0.196073705	0.288125357	0.090846479	0.140078893	0.462986776	0.297505939	0.951502097	0.994553009	Bacteria.Firmicutes.Clostridia.Clostridiales.Ruminococcaceae.Ruminiclostridium.9	ROR2
314304	ENSG00000169071	rs3932420	0.920849539	0.364500584	0.133522716	0.915378195	0.016600043	0.239206167	0.123252281	-0.013472337	0.166425667	0.261964398	0.081137025	0.126304962	0.467850737	0.14485902	0.744940165	0.99827201	Bacteria.Firmicutes.Clostridia.Clostridiales.Ruminococcaceae..Eubacterium..coprostanoligenes.group	ROR2
314305	ENSG00000169071	rs3932420	0.158738406	0.074474891	0.061772377	0.041082286	-0.220339774	0.389542416	0.1251011	-0.185374345	0.154575162	0.214933235	0.065834698	0.088972611	0.145252119	0.034430079	0.732958862	0.683103704	Bacteria.Firmicutes.Clostridia.Clostridiales.Lachnospiraceae.Roseburia	ROR2
314306	ENSG00000169071	rs3932420	0.530818638	0.436921717	0.818553868	0.213317655	-0.091552368	0.158744435	0.015017688	-0.111914496	0.145303101	0.202958245	0.065202971	0.089059339	0.197774099	0.093089467	0.897964764	0.879046776	Bacteria.Proteobacteria.Gammaproteobacteria.Pasteurellales.Pasteurellaceae.Haemophilus	ROR2
314307	ENSG00000169071	rs3932420	0.802049495	0.708903561	0.171396739	0.479419782	0.046411975	0.107224643	-0.155427607	0.110186522	0.184388729	0.28597434	0.112403226	0.154913948	0.488081997	0.229834899	0.925664213	0.972299477	Bacteria.Actinobacteria	ROR2
314308	ENSG00000169071	rs3932420	0.230115305	0.188418067	0.047272957	0.496726371	-0.176847389	0.262569846	-0.146593169	0.080586213	0.146002931	0.197566699	0.072512517	0.117914053	0.138001559	0.049890445	0.396050231	0.956204193	Bacteria.Actinobacteria.Actinobacteria.Bifidobacteriales.Bifidobacteriaceae	ROR2
314309	ENSG00000169071	rs3932420	0.960249552	0.336832059	0.504359212	0.794174068	-0.010100777	0.271561689	0.061266421	0.034452952	0.201894234	0.280687345	0.091262539	0.131523777	0.476954095	0.190677946	0.963485106	0.977431316	Bacteria.Firmicutes.Bacilli.Lactobacillales.Carnobacteriaceae.Granulicatella	ROR2
314310	ENSG00000169071	rs3932420	0.476086377	0.198881668	0.279963281	0.722181487	-0.103383524	0.263944221	-0.075202155	-0.042549327	0.144248893	0.203381918	0.069034275	0.119163723	0.207745596	0.060234135	0.553064498	0.986229865	Bacteria.Firmicutes.Negativicutes.Selenomonadales.Veillonellaceae.Veillonella	ROR2
314311	ENSG00000169071	rs3932420	0.28128287	0.035637876	0.390751782	0.042536322	-0.177908389	0.534985244	-0.052422482	0.223449091	0.163769471	0.249410623	0.060678634	0.108036354	0.208835787	0.026562198	0.995652601	0.976854668	Bacteria.Firmicutes.Clostridia.Clostridiales.Clostridiaceae.1	ROR2
314312	ENSG00000169071	rs3932420	0.168238993	0.028437662	0.154413293	0.028471045	-0.247002223	0.557021998	0.095204645	-0.222931343	0.177293398	0.248627765	0.066084888	0.099527532	0.225177608	0.027052595	0.951961461	0.794257326	Bacteria.Proteobacteria.Betaproteobacteria	ROR2
314313	ENSG00000169071	rs3932420	0.533987878	0.341768878	0.97712326	0.85886393	-0.109166972	0.243505023	-0.002076628	-0.01701803	0.174607988	0.254291896	0.072143756	0.095330101	0.313278746	0.116910914	0.99786128	0.999462671	Bacteria.Firmicutes.Clostridia.Clostridiales.Lachnospiraceae.Anaerostipes	ROR2
314314	ENSG00000169071	rs3932420	0.213768828	0.106877049	0.204814159	0.095798002	-0.229222686	0.347934989	-0.161537339	0.279871888	0.182592836	0.212845735	0.126141306	0.165630915	0.200679432	0.065894449	0.766123896	0.994989321	Bacteria.Actinobacteria.Coriobacteriia.Coriobacteriales	ROR2
314315	ENSG00000169071	rs3932420	0.310463418	0.259436927	0.190802218	0.872552705	-0.152422097	0.234288746	0.103914745	-0.018198852	0.149125765	0.205965878	0.078616834	0.11300727	0.150208262	0.064783297	0.997048205	0.999513539	Bacteria.Firmicutes.Clostridia.Clostridiales.Lachnospiraceae.Dorea	ROR2
314316	ENSG00000169071	rs3932420	0.245182547	0.100923783	0.353643476	0.205415136	-0.258817241	0.481314567	-0.09294708	0.171930366	0.220726159	0.289312168	0.099501544	0.134437434	0.249775465	0.097149028	0.998201428	0.99782309	Bacteria.Firmicutes.Bacilli.Bacillales.Staphylococcaceae.Staphylococcus	ROR2
314317	ENSG00000169071	rs3932420	0.450494095	0.329919599	0.785170713	0.753365848	-0.111604822	0.204267554	-0.0189427	0.037618822	0.147022134	0.208112995	0.069209985	0.119229731	0.182145493	0.087988129	0.99766152	0.950951254	Bacteria.Firmicutes.Clostridia.Clostridiales.Lachnospiraceae.Coprococcus.1	ROR2
314318	ENSG00000169071	rs3932420	0.355612376	0.87976366	0.500401553	0.210181777	-0.152573604	-0.039774934	-0.039987142	-0.118992433	0.164006882	0.261925125	0.059013964	0.094036396	0.249689458	0.310237629	0.874688057	0.716569053	Bacteria.Firmicutes.Clostridia.Clostridiales.Lachnospiraceae.Tyzzerella	ROR2
314319	ENSG00000169071	rs3932420	0.145191891	0.165673349	0.074087321	0.312521495	-0.233992509	0.299195436	0.125060917	-0.088150224	0.1587291	0.213443188	0.06890884	0.08661435	0.113922217	0.069723235	0.74775286	0.994448463	Bacteria.Bacteroidetes.Bacteroidia.Bacteroidales.Porphyromonadaceae	ROR2
314320	ENSG00000169071	rs3932420	0.43825444	0.313466775	0.24210076	0.573469557	-0.11345543	0.204229329	0.076773573	-0.043684647	0.145479682	0.201066405	0.065043489	0.077212903	0.177153342	0.07152942	0.934169653	0.990835033	Bacteria.Bacteroidetes.Bacteroidia.Bacteroidales.Porphyromonadaceae.Parabacteroides	ROR2
314321	ENSG00000169071	rs3932420	0.334715811	0.234721346	0.180529891	0.283119195	-0.142944768	0.240460567	0.093058452	-0.099309093	0.147098175	0.200510323	0.068756575	0.091769274	0.16746017	0.059643723	0.882195417	0.939697157	Bacteria.Proteobacteria.Deltaproteobacteria	ROR2
314322	ENSG00000169071	rs3932420	0.235612516	0.153651941	0.361687236	0.316569317	-0.271056766	0.492613041	0.082453869	-0.14259816	0.22645854	0.341298563	0.089767404	0.141299666	0.369987172	0.150467583	0.995261573	0.969568167	Bacteria.Firmicutes.Clostridia.Clostridiales.Lachnospiraceae.Lachnospiraceae.UCG.008	ROR2
314323	ENSG00000169071	rs3932420	0.630714295	0.282541561	0.805690537	0.554899295	-0.084255561	0.237333463	0.021023092	0.061601967	0.174452486	0.219049117	0.085120712	0.103800727	0.276946146	0.08762817	0.999550314	0.996901429	Bacteria.Proteobacteria.Gammaproteobacteria.Pseudomonadales	ROR2
314324	ENSG00000169071	rs3932420	0.383674299	0.249672411	0.636708821	0.657271973	-0.164557047	0.262319642	-0.03135828	0.033130362	0.187638907	0.225869842	0.066086835	0.074333175	0.258078222	0.11120124	0.998735039	0.999709092	Bacteria.Bacteroidetes.Bacteroidia.Bacteroidales.Prevotellaceae.Prevotella.9	ROR2
314325	ENSG00000169071	rs3932420	0.241047007	0.340013981	0.364558411	0.588061941	-0.254219848	0.355589713	-0.079262202	0.076590666	0.214891403	0.369985196	0.086813792	0.140711284	0.329176541	0.226041398	0.727687833	0.876814413	Bacteria.Firmicutes.Erysipelotrichia.Erysipelotrichales.Erysipelotrichaceae.Faecalitalea	ROR2
314326	ENSG00000169071	rs3932420	0.111707463	0.069195446	0.114300081	0.120570251	-0.296358063	0.469724844	-0.12924353	0.179288421	0.183831002	0.254284946	0.080760177	0.114000386	0.133812442	0.038242567	0.780295696	0.916976133	Bacteria.Firmicutes.Clostridia.Clostridiales.Ruminococcaceae.Ruminococcus.2	ROR2
314327	ENSG00000169071	rs3932420	0.654121933	0.965981511	0.874626954	0.545554729	-0.088957891	-0.018161927	0.011788121	-0.088682589	0.197645565	0.424235806	0.074420957	0.145961716	0.554956556	0.442047952	0.984987993	0.971423926	Bacteria.Proteobacteria.Deltaproteobacteria.Desulfovibrionales.Desulfovibrionaceae.Desulfovibrio	ROR2
314328	ENSG00000169071	rs3932420	0.499819427	0.167752152	0.777515216	0.308393525	-0.130274693	0.317773339	-0.018315895	0.079778463	0.192000604	0.227826765	0.064556865	0.077717299	0.357570023	0.10856124	0.999614985	0.99936283	Bacteria.Firmicutes.Clostridia.Clostridiales.Lachnospiraceae.Tyzzerella.4	ROR2
314329	ENSG00000169071	rs3932420	0.971000099	0.901728499	0.406376811	0.208838283	-0.006613833	-0.034774072	0.067014038	-0.148488668	0.181239939	0.280540332	0.080195609	0.116996765	0.503433488	0.266821954	0.907595781	0.906546295	Bacteria.Firmicutes.Clostridia.Clostridiales.Ruminococcaceae.Ruminococcaceae.UCG.003	ROR2
314330	ENSG00000169071	rs3932420	0.549735255	0.338446513	0.63923911	0.417413412	-0.482616655	1.312360507	0.062680243	-0.185525709	0.802693284	1.361034088	0.133097091	0.227349113	0.999415694	0.791778773	0.990344402	0.933994762	Bacteria.Firmicutes	ROR2
314331	ENSG00000169071	rs3932420	0.299584208	0.206663683	0.40920562	0.325527033	-0.449349491	0.832401458	0.072419422	-0.134846245	0.42977432	0.65269545	0.087191413	0.136133821	0.783520023	0.472632171	0.956359196	0.930754062	Bacteria.Firmicutes.Clostridia.Clostridiales.Ruminococcaceae	ROR2
314332	ENSG00000169071	rs3932420	0.441045733	0.679561281	0.109327944	0.25418257	0.17660634	-0.172036746	0.13089998	-0.163450357	0.227848193	0.414647071	0.080646416	0.142097117	0.396732447	0.418960381	0.409003945	0.729439129	Bacteria.Firmicutes.Erysipelotrichia.Erysipelotrichales.Erysipelotrichaceae.Holdemanella	ROR2
314333	ENSG00000169071	rs3932420	0.827508191	0.218762892	0.780821887	0.389390537	-0.048367082	0.318117337	0.030097231	0.122657048	0.221091494	0.2562068	0.107726143	0.141565181	0.512680395	0.132893863	0.998330087	0.999834196	Bacteria.Actinobacteria.Coriobacteriia.Coriobacteriales.Coriobacteriaceae.Collinsella	ROR2
314334	ENSG00000169071	rs3932420	0.953725367	0.920748015	0.370212978	0.365186932	-0.010633234	0.029530622	-0.061876724	0.098057269	0.182544273	0.295682157	0.068581599	0.10754127	0.501709931	0.349973545	0.862952554	0.837146211	Bacteria.Firmicutes.Negativicutes.Selenomonadales.Veillonellaceae	ROR2
314335	ENSG00000169071	rs3932420	0.480666346	0.605196641	0.667546035	0.961104013	-0.236888449	0.242549116	0.031642395	-0.005094701	0.333997712	0.466949961	0.073339365	0.104071757	0.709302431	0.479901894	0.999785669	0.99964301	Bacteria.Firmicutes.Clostridia.Clostridiales.Ruminococcaceae.Faecalibacterium	ROR2
314336	ENSG00000169071	rs3932420	0.676469198	0.766516006	0.743071808	0.422259841	-0.074045143	0.078040458	0.021388529	-0.082401947	0.176656411	0.261738253	0.064977757	0.102041477	0.359844707	0.242234928	0.962147432	0.997412515	Bacteria.Proteobacteria.Gammaproteobacteria.Enterobacteriales.Enterobacteriaceae.Citrobacter	ROR2
314337	ENSG00000169071	rs3932420	0.631106598	0.160270648	0.757732092	0.388856405	-0.081436066	0.345103847	0.025460295	0.103820363	0.168808798	0.243005151	0.082198066	0.11968909	0.350202518	0.068467441	0.924721995	0.86922249	Bacteria.Firmicutes.Clostridia.Clostridiales.Ruminococcaceae.Ruminococcaceae.UCG.005	ROR2
314338	ENSG00000169071	rs3932420	0.215124158	0.0590977	0.155425059	0.053994473	-0.197630882	0.444315602	0.083321011	-0.180804153	0.157899323	0.231336048	0.057980207	0.092158033	0.180086997	0.040888242	0.943988959	0.763056058	Bacteria.Proteobacteria.Betaproteobacteria.Burkholderiales.Alcaligenaceae	ROR2
314339	ENSG00000169071	rs3932420	0.174623198	0.146156501	0.171172567	0.13139171	-0.235995823	0.31121271	-0.10614228	0.170635076	0.171973891	0.211625892	0.076719964	0.111701779	0.128557502	0.051868013	0.766665016	0.956405468	Bacteria.Firmicutes.Clostridia.Clostridiales.Peptostreptococcaceae.Intestinibacter	ROR2
314340	ENSG00000169071	rs3932420	0.408092026	0.28170754	0.714670042	0.795021041	-0.144938987	0.247109556	0.029836907	-0.029755833	0.174087045	0.227673651	0.081262768	0.114072959	0.238177751	0.097663558	0.997851323	0.977487446	Bacteria.Firmicutes.Clostridia.Clostridiales.Lachnospiraceae.Fusicatenibacter	ROR2
314341	ENSG00000169071	rs3932420	0.284249834	0.14362754	0.408377275	0.273306751	-0.187845442	0.344413464	-0.082020285	0.14766235	0.17399538	0.232709703	0.098575316	0.133669081	0.180590586	0.058727226	0.998173674	0.991886968	Bacteria.Firmicutes.Bacilli.Bacillales	ROR2
314342	ENSG00000169071	rs3932420	0.695277436	0.733223879	0.885368783	0.620146279	-0.088778566	0.103931175	0.013386028	-0.068758594	0.225658569	0.303639088	0.092492638	0.138072177	0.544529899	0.321493323	0.99946547	0.972078348	Bacteria.Firmicutes.Erysipelotrichia.Erysipelotrichales.Erysipelotrichaceae..Clostridium..innocuum.group	ROR2
314343	ENSG00000169071	rs3932420	0.708422238	0.908724249	0.947938123	0.669849533	-0.121985327	0.050718881	0.006919194	0.059664976	0.324778598	0.440693849	0.105563832	0.139316517	0.710802828	0.532349024	0.996108676	0.998901623	Bacteria.Firmicutes.Clostridia.Clostridiales.Lachnospiraceae..Ruminococcus..gnavus.group	ROR2
314344	ENSG00000169071	rs3932420	0.418657759	0.406701278	0.664696405	0.897304178	-0.189264878	0.240142345	-0.041422655	0.01411149	0.23255513	0.287577833	0.095138129	0.108913859	0.46501947	0.228780899	0.999028109	0.997798285	Bacteria.Actinobacteria.Actinobacteria.Micrococcales.Micrococcaceae	ROR2
314345	ENSG00000169071	rs3932420	0.674303719	0.627607966	0.492203548	0.868090804	0.191741927	0.300265344	-0.073459027	-0.025287094	0.454227259	0.616087634	0.106361218	0.151663241	0.798664923	0.688199426	0.914905722	0.99665811	Bacteria.Proteobacteria	ROR2
314346	ENSG00000169071	rs3932420	0.548798869	0.718519348	0.057348067	0.436185378	0.109890596	0.085693306	-0.107352867	0.060487731	0.182342047	0.236731364	0.055495691	0.077210264	0.421679222	0.2551207	0.932672331	0.965530807	Bacteria.Proteobacteria.Gammaproteobacteria.Enterobacteriales.Enterobacteriaceae	ROR2
314347	ENSG00000169071	rs3932420	0.958829069	0.174402397	0.586288527	0.257663177	-0.011283778	0.382722072	0.049564827	0.166254252	0.217751752	0.278750756	0.090627876	0.145607267	0.570915908	0.106172871	0.998768023	0.949258587	Bacteria.Firmicutes.Clostridia.Clostridiales.Ruminococcaceae.Ruminococcaceae.NK4A214.group	ROR2
314348	ENSG00000169071	rs3932420	0.610013098	0.828047854	0.052088907	0.205626596	0.08984028	0.049062583	-0.111938961	0.096698971	0.175298614	0.224986058	0.056587737	0.0756475	0.376785239	0.269726896	0.998302481	0.99762474	Bacteria.Proteobacteria.Gammaproteobacteria.Enterobacteriales.Enterobacteriaceae.Escherichia.Shigella	ROR2
314349	ENSG00000169071	rs3932420	0.965766796	0.92136263	0.365336569	0.373745801	0.008288243	0.028772258	0.072261402	-0.102339169	0.192386078	0.290348095	0.079275343	0.114274734	0.515294847	0.292319918	0.974916192	0.95613348	Bacteria.Firmicutes.Clostridia.Clostridiales.Ruminococcaceae.Ruminococcus.1	ROR2
314350	ENSG00000169071	rs3932420	0.619449363	0.914078311	0.421174152	0.635016075	0.211846284	-0.067085954	-0.064031125	0.055092206	0.42455474	0.619387746	0.079106047	0.115524049	0.839058897	0.743545408	0.99911693	0.98634337	Bacteria.Bacteroidetes.Bacteroidia.Bacteroidales.Bacteroidaceae.Bacteroides	ROR2
314351	ENSG00000169071	rs3932420	0.266324462	0.034233548	0.37309732	0.041260098	-0.188907658	0.5450472	-0.05648417	0.227457687	0.16850794	0.252081638	0.062985736	0.109269937	0.212223196	0.024494531	0.99830237	0.993631935	Bacteria.Firmicutes.Clostridia.Clostridiales.Clostridiaceae.1.Clostridium.sensu.stricto.1	ROR2
314352	ENSG00000169071	rs3932420	0.154736902	0.24959854	0.078531906	0.132326052	-0.231546701	0.251191056	-0.133530075	0.191615794	0.160852843	0.21625351	0.074723678	0.125745277	0.113581164	0.055460242	0.514927569	0.869357444	Bacteria.Firmicutes.Clostridia.Clostridiales.Peptostreptococcaceae	ROR2
314353	ENSG00000169071	rs3932420	0.421894322	0.908056466	0.6455045	0.378463381	-0.130264919	0.030853977	-0.031627878	-0.101361314	0.161184398	0.266132776	0.068438644	0.114313767	0.222093728	0.237560705	0.998970432	0.998994847	Bacteria.Firmicutes.Erysipelotrichia.Erysipelotrichales.Erysipelotrichaceae.Erysipelatoclostridium	ROR2
314354	ENSG00000169071	rs3932420	0.257857017	0.20107443	0.389181619	0.464865047	-0.221353737	0.332862963	0.076471849	-0.08130031	0.193943736	0.257756383	0.08822123	0.110593223	0.26344143	0.120393934	0.998793879	0.998019463	Bacteria.Firmicutes.Clostridia.Clostridiales.Lachnospiraceae.Blautia	ROR2
314355	ENSG00000169071	rs3932420	0.087760851	0.032170766	0.050196165	0.040923852	-0.301123874	0.587655423	-0.200244943	0.369646372	0.173755874	0.268509381	0.100383102	0.17727264	0.131673651	0.02855389	0.652108378	0.987554159	Bacteria.Firmicutes.Clostridia.Clostridiales.Family.XIII	ROR2
314356	ENSG00000169071	rs3932420	0.539407624	0.209512006	0.397121648	0.850736794	-0.090430696	0.268219443	-0.063579203	-0.019863596	0.146583324	0.211651347	0.074595906	0.105143993	0.249705452	0.051487476	0.861003661	0.998318077	Bacteria.Firmicutes.Clostridia.Clostridiales.Lachnospiraceae..Eubacterium..hallii.group	ROR2
314357	ENSG00000169071	rs3932420	0.77690665	0.975237382	0.67038509	0.332187861	-0.052997768	-0.009436177	0.029352117	-0.10903372	0.186274171	0.302846984	0.068655116	0.111612421	0.452486033	0.328302043	0.925034227	0.926870238	Bacteria.Firmicutes.Clostridia.Clostridiales.Lachnospiraceae.Lachnospiraceae.UCG.010	ROR2
314358	ENSG00000169071	rs3932420	0.437983004	0.234753081	0.711289956	0.533758307	-0.165823297	0.327909603	-0.030552655	0.070045728	0.212502506	0.273449273	0.082192022	0.111972154	0.383513659	0.138082478	0.999814869	0.941623084	Bacteria.Actinobacteria.Actinobacteria.Corynebacteriales.Corynebacteriaceae	ROR2
314359	ENSG00000169129	rs11196717	0.113902532	0.042293171	0.805688377	0.729790855	-0.309235516	0.601605369	-0.024193398	-0.05014908	0.193015199	0.290519641	0.097955901	0.144575064	0.202268405	0.047407797	0.954415708	0.997357724	Bacteria.Firmicutes.Clostridia.Clostridiales.Family.XIII.Family.XIII.AD3011.group	AFAP1L2
314360	ENSG00000169129	rs11196717	0.040678157	0.033341469	0.494046143	0.02306524	-0.252886926	0.451722386	0.032651465	-0.198198868	0.121125299	0.207838845	0.047478636	0.08518765	0.041167492	0.016597105	0.99994518	0.999865593	Bacteria.Bacteroidetes.Bacteroidia.Bacteroidales.Prevotellaceae	AFAP1L2
314361	ENSG00000169129	rs11196717	0.218493304	0.003799824	0.481646695	0.590198373	-0.203024695	0.62458169	-0.042552294	0.042997338	0.163416169	0.208153258	0.060130813	0.079449538	0.174636619	0.005064903	0.999507593	0.935584968	Bacteria.Firmicutes.Clostridia.Clostridiales.Lachnospiraceae.Lachnoclostridium	AFAP1L2
314362	ENSG00000169129	rs11196717	0.003872064	0.000714908	0.008971299	0.379662929	-0.371975582	0.701126566	0.194412272	-0.085983425	0.124238204	0.197477566	0.072195999	0.097216594	0.010925113	0.000851759	0.341825733	0.921307549	Bacteria.Firmicutes.Bacilli.Lactobacillales.Streptococcaceae.Streptococcus	AFAP1L2
314363	ENSG00000169129	rs11196717	0.037285474	0.001824236	0.996893776	0.512817788	-0.267303722	0.646185512	0.000286483	-0.069207375	0.125756213	0.198896337	0.073309421	0.105176135	0.042841305	0.001242406	0.998920932	0.980428903	Bacteria.Firmicutes.Clostridia.Clostridiales.Ruminococcaceae.Flavonifractor	AFAP1L2
314364	ENSG00000169129	rs11196717	0.639043776	0.051474756	0.377170892	0.835340267	-0.109624532	0.7111472	0.087692853	0.03191333	0.232644144	0.358532131	0.098629453	0.152929051	0.589707201	0.072830669	0.978154064	0.998920199	Bacteria.Firmicutes.Clostridia.Clostridiales.Lachnospiraceae..Eubacterium..ventriosum.group	AFAP1L2
314365	ENSG00000169129	rs11196717	0.030959871	0.00111253	0.638340395	0.689737934	-0.277984147	0.670528707	0.041676475	-0.045559387	0.126082468	0.196637561	0.088259893	0.11362314	0.027886164	0.000903148	0.963899271	0.962141134	Bacteria.Firmicutes.Clostridia.Clostridiales.Ruminococcaceae.Ruminiclostridium.5	AFAP1L2
314366	ENSG00000169129	rs11196717	0.318521254	0.049183636	0.48197227	0.787888617	-0.182077709	0.604087247	0.058107163	-0.040534879	0.181154473	0.301449608	0.082172716	0.150046413	0.3421138	0.0491976	0.999274386	0.998648852	Bacteria.Firmicutes.Clostridia.Clostridiales.Ruminococcaceae.Ruminococcaceae.UCG.013	AFAP1L2
314367	ENSG00000169129	rs11196717	0.206352441	0.00340855	0.848822098	0.879406509	-0.240868121	0.669719464	0.015574616	0.01593685	0.188736375	0.220438776	0.081384216	0.104633782	0.231303599	0.008778326	0.988161388	0.958055178	Bacteria.Firmicutes.Bacilli.Lactobacillales.Carnobacteriaceae	AFAP1L2
314368	ENSG00000169129	rs11196717	0.001957135	0.005506997	0.005695253	0.490959894	-0.422033157	0.704645206	0.205032105	-0.084756389	0.130840098	0.245505684	0.071735061	0.12236557	0.008666818	0.004893218	0.299098784	0.910444892	Bacteria.Firmicutes.Bacilli.Lactobacillales	AFAP1L2
314369	ENSG00000169129	rs11196717	0.047332526	0.016420771	0.26889387	0.50764597	-0.53392052	0.871711228	0.081827732	-0.062534551	0.264177786	0.354013605	0.073388073	0.093876561	0.268187921	0.078097271	0.781105864	0.890273479	Bacteria.Firmicutes.Clostridia.Clostridiales.Lachnospiraceae..Eubacterium..rectale.group	AFAP1L2
314370	ENSG00000169129	rs11196717	0.03025291	0.001077111	0.666187615	0.64339866	-0.281329598	0.693606715	-0.020390716	0.037940087	0.127040066	0.202787719	0.047055798	0.081575983	0.043324549	0.00108846	0.766367864	0.873797844	Bacteria.Proteobacteria.Betaproteobacteria.Burkholderiales.Alcaligenaceae.Sutterella	AFAP1L2
314371	ENSG00000169129	rs11196717	0.514563475	0.032417005	0.05435339	0.425930799	-0.099728809	0.53721052	0.134934262	-0.091084293	0.152192086	0.245822843	0.068883176	0.11369469	0.341242594	0.025809805	0.734081587	0.991310329	Bacteria.Firmicutes.Clostridia.Clostridiales.Ruminococcaceae..Eubacterium..coprostanoligenes.group	AFAP1L2
314372	ENSG00000169129	rs11196717	0.067094097	0.006191012	0.710966311	0.892455294	-0.318558084	0.697932983	-0.025951015	0.015460949	0.171108368	0.246770398	0.069730871	0.113917508	0.131727609	0.009475093	0.989435724	0.997803387	Bacteria.Actinobacteria.Actinobacteria.Micrococcales	AFAP1L2
314373	ENSG00000169129	rs11196717	0.17293881	0.032674909	0.846080167	0.623722809	-0.316528478	0.835004974	-0.020410898	0.084186107	0.229745488	0.382678991	0.104732011	0.170799325	0.330643819	0.064057093	0.963658709	0.981962125	Bacteria.Firmicutes.Clostridia.Clostridiales.Ruminococcaceae.Anaerotruncus	AFAP1L2
314374	ENSG00000169129	rs11196717	0.027746654	0.001067955	0.515460605	0.678873205	-0.284971627	0.691701711	-0.03859338	0.036397339	0.126618896	0.202069027	0.059022059	0.087526428	0.03176774	0.000853025	0.996546716	0.99835739	Bacteria.Firmicutes.Clostridia.Clostridiales.Ruminococcaceae.Ruminococcaceae.UCG.002	AFAP1L2
314375	ENSG00000169129	rs11196717	0.182245243	0.051695988	0.969086958	0.982522399	-0.280305684	0.668226326	0.002256488	0.002195129	0.207931435	0.337221706	0.058006313	0.099824636	0.282481186	0.064031749	0.927543726	0.999606993	Bacteria.Proteobacteria.Gammaproteobacteria	AFAP1L2
314376	ENSG00000169129	rs11196717	0.088305375	0.065169623	0.459019176	0.290658834	-0.230185568	0.49477978	-0.050740199	0.143292776	0.133055687	0.263833729	0.068123286	0.134519685	0.097839444	0.032795293	0.673621551	0.892844497	Bacteria.Actinobacteria.Actinobacteria	AFAP1L2
314377	ENSG00000169129	rs11196717	0.106092596	0.003618211	0.477063112	0.89298836	-0.229454562	0.651404136	0.047271924	-0.015270752	0.140046013	0.215872783	0.066104401	0.113080111	0.098620186	0.002433398	0.999989953	0.995366106	Bacteria.Firmicutes.Clostridia.Clostridiales.Christensenellaceae	AFAP1L2
314378	ENSG00000169129	rs11196717	0.007506668	0.000482615	0.120799143	0.573094219	-0.457960816	0.765120547	-0.17585172	0.077754963	0.166021965	0.208331471	0.111885371	0.137297637	0.029520018	0.001478506	0.862962058	0.989731238	Bacteria.Actinobacteria.Coriobacteriia.Coriobacteriales.Coriobacteriaceae	AFAP1L2
314379	ENSG00000169129	rs11196717	0.019748437	0.000414064	0.291851182	0.107418616	-0.360752274	0.933050619	0.064996092	-0.168341805	0.15098955	0.250843844	0.061168972	0.103143557	0.054823023	0.001130443	0.973782611	0.969189617	Bacteria.Firmicutes.Clostridia.Clostridiales.Ruminococcaceae.Subdoligranulum	AFAP1L2
314380	ENSG00000169129	rs11196717	0.197979622	0.009984544	0.093191359	0.063203687	-0.173661397	0.536459848	0.125496409	-0.203901695	0.13354251	0.202210854	0.073672513	0.107906813	0.128216198	0.004728778	0.715992769	0.946858872	Bacteria.Firmicutes.Clostridia.Clostridiales.Ruminococcaceaencultured	AFAP1L2
314381	ENSG00000169129	rs11196717	0.05863548	0.001780322	0.715674209	0.455380753	-0.306238911	0.773559023	0.021264659	-0.075543695	0.15914649	0.237513638	0.058129796	0.100603959	0.10459493	0.003928282	0.971555909	0.912129123	Bacteria.Proteobacteria.Betaproteobacteria.Burkholderiales	AFAP1L2
314382	ENSG00000169129	rs11196717	0.112786831	0.000981386	0.86000626	0.165288151	-0.293363933	0.94187964	-0.011258485	0.136144894	0.182532265	0.272997936	0.063586966	0.097034765	0.221768284	0.005078347	0.999586829	0.996426659	Bacteria.Firmicutes.Negativicutes.Selenomonadales.Veillonellaceae.Megasphaera	AFAP1L2
314383	ENSG00000169129	rs11196717	0.151116028	0.003955996	0.434288838	0.729226578	-0.216238319	0.748431921	-0.049123805	-0.03252588	0.148878964	0.25059659	0.062444994	0.093565479	0.159624892	0.005082515	0.99786128	0.999462671	Bacteria.Firmicutes.Clostridia.Clostridiales.Lachnospiraceae.Anaerostipes	AFAP1L2
314384	ENSG00000169129	rs11196717	0.065211676	0.001824331	0.97882025	0.669809546	-0.273493534	0.71230038	0.001395272	-0.038722431	0.145859651	0.219247698	0.052357754	0.090404442	0.09119748	0.003214964	0.951209632	0.933192521	Bacteria.Proteobacteria.Betaproteobacteria.Burkholderiales.Alcaligenaceae	AFAP1L2
314385	ENSG00000169129	rs11196717	0.202162408	0.082873456	0.950799036	0.277971392	-0.257612831	0.487135677	0.006108645	-0.148569593	0.199973549	0.276627227	0.098624444	0.135815336	0.234375706	0.055074649	0.999550585	0.921777615	Bacteria.Firmicutes.Clostridia.Clostridiales.Lachnospiraceae.Lachnospiraceae.ND3007.group	AFAP1L2
314386	ENSG00000169129	rs11196717	0.17722845	0.00383376	0.194633107	0.437147951	-0.190377765	0.608654404	0.081825672	-0.07150003	0.139582014	0.203053884	0.062447601	0.091459686	0.13149753	0.003700746	0.999550314	0.996901429	Bacteria.Proteobacteria.Gammaproteobacteria.Pseudomonadales	AFAP1L2
314387	ENSG00000169129	rs11196717	0.013032518	7.40E-05	0.829816901	0.016565068	-0.301628901	0.794746809	-0.01042263	0.177062404	0.118191823	0.187948592	0.04829986	0.072007869	0.018034686	0.000114289	0.95477287	0.671208344	Bacteria.Firmicutes.Negativicutes.Selenomonadales.Veillonellaceae.Dialister	AFAP1L2
314388	ENSG00000169129	rs11196717	0.037502119	0.001577677	0.892286342	0.699566652	-0.271068512	0.661142337	-0.006388644	-0.031555887	0.127677487	0.200550237	0.046997744	0.08141564	0.040647541	0.00154549	0.998121662	0.991974206	Bacteria.Proteobacteria.Betaproteobacteria.Burkholderiales.Alcaligenaceae.Parasutterella	AFAP1L2
314389	ENSG00000169129	rs11196717	0.01664724	0.000464659	0.232748941	0.234703997	-0.344788134	0.730871918	0.087197626	-0.110796021	0.140329648	0.198375608	0.072401188	0.09238485	0.036637947	0.000870427	0.997851323	0.94618595	Bacteria.Firmicutes.Clostridia.Clostridiales.Lachnospiraceae.Fusicatenibacter	AFAP1L2
314390	ENSG00000169129	rs11196717	0.300717267	0.116265564	0.543835388	0.127534422	-0.193088543	0.415936319	0.042319592	-0.172095959	0.185113972	0.261341103	0.069355478	0.111510139	0.310926933	0.097843447	0.866913162	0.792666274	Bacteria.Firmicutes.Clostridia.Clostridiales.Ruminococcaceae.Ruminococcaceae.UCG.014	AFAP1L2
314391	ENSG00000169129	rs11196717	0.03435293	0.002278349	0.906534111	0.451942962	-0.292046469	0.64044586	0.00669814	0.077064624	0.135162869	0.201722601	0.056829834	0.10184768	0.051486248	0.002364227	0.997466038	0.994193156	Bacteria.Bacteroidetes.Bacteroidia.Bacteroidales.Rikenellaceae	AFAP1L2
314392	ENSG00000169129	rs11196717	0.045106721	0.001288239	0.497389502	0.24433991	-0.260588097	0.655999007	-0.039875865	0.113383129	0.127586939	0.195082844	0.058436827	0.096521801	0.043174923	0.001396522	0.996033175	0.930860168	Bacteria.Firmicutes.Clostridia.Clostridiales.Lachnospiraceae.Lachnospiraceae.NK4A136.group	AFAP1L2
314393	ENSG00000169129	rs11196717	0.063379261	0.03254923	0.47233433	0.698490065	-0.395623639	0.798010026	-0.05682677	0.059603902	0.209510883	0.3654508	0.078616389	0.153202911	0.244492259	0.061109263	0.996483139	0.880926995	Bacteria.Bacteroidetes.Bacteroidia.Bacteroidales.Porphyromonadaceae.Butyricimonas	AFAP1L2
314394	ENSG00000169129	rs11196717	0.000873718	0.000499775	0.013252222	0.651484479	-0.743267498	0.911057581	-0.195962968	0.049547267	0.21314731	0.248797907	0.076980751	0.109190765	0.014307173	0.003368387	0.405719564	0.890290367	Bacteria.Firmicutes.Erysipelotrichia.Erysipelotrichales.Erysipelotrichaceae.Faecalitalea	AFAP1L2
314395	ENSG00000169129	rs11196717	0.062141528	0.001296548	0.013695519	0.006316708	-0.22663527	0.621267125	-0.149842443	0.263289741	0.119440682	0.184868688	0.059157354	0.093330905	0.056959384	0.001246269	0.230211068	0.477164112	Bacteria.Firmicutes.Negativicutes.Selenomonadales.Veillonellaceae.Veillonella	AFAP1L2
314396	ENSG00000169129	rs11196717	0.667772857	0.287074922	0.868414781	0.904025311	-0.19990394	0.605102446	-0.013605079	0.012898401	0.463665628	0.563812663	0.081801362	0.106561132	0.906199841	0.543669516	0.998912436	0.995383189	Bacteria.Bacteroidetes.Bacteroidia.Bacteroidales	AFAP1L2
314397	ENSG00000169129	rs11196717	0.028394484	0.001380271	0.889346193	0.546184485	-0.286552085	0.656701545	-0.007762825	-0.056462993	0.127866888	0.196601038	0.055579818	0.093078098	0.043242873	0.001308381	0.856266903	0.906418779	Bacteria.Firmicutes.Clostridia.Clostridiales.Lachnospiraceae.Lachnospira	AFAP1L2
314398	ENSG00000169129	rs11196717	0.667759385	0.287079374	0.868426318	0.904010227	-0.199911287	0.605094064	-0.01360365	0.012900301	0.463662639	0.563810104	0.081800007	0.106559998	0.907849349	0.54444752	0.998947111	0.995399427	Bacteria.Bacteroidetes	AFAP1L2
314399	ENSG00000169129	rs11196717	0.002799727	0.020664134	0.024121776	0.858122991	-0.452081627	0.653259505	0.163130925	-0.022455803	0.145580294	0.275511871	0.070670111	0.125126865	0.015463003	0.020106388	0.427808312	0.983671828	Bacteria.Firmicutes.Bacilli	AFAP1L2
314400	ENSG00000169129	rs11196717	0.023811335	0.000259013	0.562528191	0.100061539	-0.286262101	0.832510412	0.036003549	-0.178782086	0.123728148	0.215579694	0.061858387	0.107185965	0.028548458	0.000351663	0.985467986	0.87312723	Bacteria.Firmicutes.Clostridia.Clostridiales.Lachnospiraceae.Coprococcus.1	AFAP1L2
314401	ENSG00000169129	rs11196717	0.260081255	0.072437212	0.706103386	0.556571498	-0.39318358	0.963484002	0.027221474	-0.067149422	0.346124375	0.527767006	0.071875522	0.113629371	0.762828217	0.327975305	0.956359196	0.939156644	Bacteria.Firmicutes.Clostridia.Clostridiales.Ruminococcaceae	AFAP1L2
314402	ENSG00000169129	rs11196717	0.082648872	0.002619664	0.744813413	0.651041454	-0.25878236	0.700806752	0.0186183	0.040121454	0.146843584	0.224050228	0.056962305	0.088298043	0.071867861	0.002488801	0.99894297	0.998882343	Bacteria.Verrucomicrobia.Verrucomicrobiae.Verrucomicrobiales.Verrucomicrobiaceae.Akkermansia	AFAP1L2
314403	ENSG00000169129	rs11196717	0.024476546	0.002874905	0.9932501	0.055258651	-0.296040899	0.597247627	-0.000432394	-0.155010868	0.12858106	0.19288633	0.050918051	0.079436693	0.038734699	0.002693749	0.886856653	0.781953157	Bacteria.Firmicutes.Negativicutes.Selenomonadales.Acidaminococcaceae.Phascolarctobacterium	AFAP1L2
314404	ENSG00000169129	rs11196717	0.146207466	0.024673558	0.853259325	0.744644462	-0.318199136	0.616852227	-0.014790066	-0.035548597	0.216404472	0.26830368	0.0796503	0.108685582	0.372113855	0.066886292	0.998986731	0.998377846	Bacteria.Firmicutes.Clostridia.Clostridiales.Family.XI.Anaerococcus	AFAP1L2
314405	ENSG00000169129	rs11196717	0.031830641	0.00284427	0.703638119	0.243545431	-0.316608069	0.967506672	-0.02627838	0.159108617	0.144366935	0.312097525	0.068779257	0.135217022	0.070560514	0.003947989	0.820126682	0.961152204	Bacteria.Bacteroidetes.Bacteroidia.Bacteroidales.Porphyromonadaceae.Odoribacter	AFAP1L2
314406	ENSG00000169129	rs11196717	0.120522525	0.00612274	0.912745239	0.359951289	-0.30074218	0.905038551	-0.009117049	0.126238472	0.191201613	0.319547032	0.082884239	0.13693659	0.217709924	0.012082536	0.998768023	0.968795904	Bacteria.Firmicutes.Clostridia.Clostridiales.Ruminococcaceae.Ruminococcaceae.NK4A214.group	AFAP1L2
314407	ENSG00000169129	rs11196717	0.187186978	0.007353561	0.057975608	0.031520827	-0.176108583	0.544026232	-0.127125776	0.225286282	0.132136298	0.196686532	0.065887025	0.102532904	0.123430721	0.005291217	0.842610887	0.749016864	Bacteria.Firmicutes.Clostridia.Clostridiales.Lachnospiraceaencultured	AFAP1L2
314408	ENSG00000169129	rs11196717	0.193134194	0.077403382	0.988762166	0.67138287	-0.269118665	0.56897679	0.001147649	-0.052583036	0.204687228	0.317166164	0.081172117	0.123389982	0.296062817	0.078726035	0.999469974	0.993813828	Bacteria.Bacteroidetes.Bacteroidia.Bacteroidales.Porphyromonadaceae.Barnesiella	AFAP1L2
314409	ENSG00000169129	rs11196717	0.015321102	0.000182149	0.849520006	0.13105607	-0.306661649	0.806036609	0.010644306	0.144085245	0.123183263	0.203208584	0.055882355	0.094238115	0.0223179	0.000212495	0.998880039	0.91764775	Bacteria.Proteobacteria.Deltaproteobacteria.Desulfovibrionales.Desulfovibrionaceae.Bilophila	AFAP1L2
314410	ENSG00000169129	rs11196717	0.027160359	0.000601935	0.870688194	0.354014643	-0.285240449	0.775961	-0.010884816	-0.100537024	0.126241047	0.21529428	0.066606938	0.107710292	0.033081758	0.000652961	0.997048205	0.999513539	Bacteria.Firmicutes.Clostridia.Clostridiales.Lachnospiraceae.Dorea	AFAP1L2
314411	ENSG00000169129	rs11196717	0.297254341	0.023341185	0.420267202	0.66145701	-0.179617581	0.583572024	0.054287508	-0.050505302	0.170959647	0.251347636	0.066937027	0.114814594	0.275940824	0.023026201	0.974916192	0.984760276	Bacteria.Firmicutes.Clostridia.Clostridiales.Ruminococcaceae.Ruminococcus.1	AFAP1L2
314412	ENSG00000169129	rs11196717	0.018265423	0.128301037	0.249436829	0.58246248	-0.437392861	0.507788475	-0.076676864	-0.07186602	0.180714288	0.329697262	0.065989295	0.130070886	0.092645956	0.120972703	0.996423631	0.971636825	Bacteria.Bacteroidetes.Bacteroidia.Bacteroidales.Prevotellaceae.Prevotella.7	AFAP1L2
314413	ENSG00000169129	rs11196717	0.056698069	0.002628486	0.830207916	0.835409505	-0.292792801	0.698896745	0.012097789	-0.020192229	0.150951446	0.223520831	0.056193928	0.096802709	0.079661935	0.002896819	0.948634951	0.932414004	Bacteria.Firmicutes.Clostridia.Clostridiales.Lachnospiraceae.Roseburia	AFAP1L2
314414	ENSG00000169129	rs11196717	0.03935754	0.014040596	0.119961082	0.15995837	-0.980578116	1.471777216	0.141156102	-0.162938352	0.46645935	0.583264704	0.089603925	0.11464617	0.567039539	0.213960927	0.876277026	0.705146656	Bacteria.Firmicutes.Clostridia.Clostridiales.Lachnospiraceae	AFAP1L2
314415	ENSG00000169129	rs11196717	0.090976905	0.003071358	0.697241799	0.766021697	-0.251720069	0.681617921	0.0222475	0.02625593	0.146747544	0.221748258	0.056935636	0.087867477	0.074580134	0.00286254	0.998409995	0.996467843	Bacteria.Verrucomicrobia	AFAP1L2
314416	ENSG00000169129	rs11196717	0.225687252	0.00327345	0.806128586	0.813095964	-0.230251716	0.672185774	0.020001939	0.024544991	0.188271463	0.220243125	0.081172955	0.103398807	0.237712909	0.00903572	0.963485106	0.977431316	Bacteria.Firmicutes.Bacilli.Lactobacillales.Carnobacteriaceae.Granulicatella	AFAP1L2
314417	ENSG00000169129	rs11196717	0.011829793	0.000462966	0.08962026	0.264511063	-0.328898454	0.715489064	-0.114283393	0.121957854	0.12703665	0.194141217	0.066338525	0.108372018	0.020822283	0.000492119	0.457572699	0.950702349	Bacteria.Actinobacteria.Actinobacteria.Bifidobacteriales.Bifidobacteriaceae	AFAP1L2
314418	ENSG00000169129	rs11196717	0.010836107	0.007388514	0.140631631	0.870151385	-0.357784978	0.675217814	-0.124537781	0.026773828	0.136443388	0.244270095	0.083506232	0.163152329	0.026821668	0.006567863	0.711921548	0.868048281	Bacteria.Firmicutes.Clostridia.Clostridiales.Ruminococcaceae.Butyricicoccus	AFAP1L2
314419	ENSG00000169129	rs11196717	0.135277468	0.003928579	0.614218552	0.527595783	-0.235658699	0.802063363	-0.035707511	-0.07261733	0.155846702	0.26833673	0.070503519	0.114350229	0.145448272	0.00451797	0.999513786	0.966818112	Bacteria.Firmicutes.Erysipelotrichia.Erysipelotrichales.Erysipelotrichaceae	AFAP1L2
314420	ENSG00000169129	rs11196717	0.364088391	0.794374647	0.953924885	0.198609974	-0.261302765	0.121756749	-0.005807788	0.213849307	0.285915927	0.46526915	0.100136473	0.164680401	0.710020605	0.596906381	0.99967607	0.999141757	Bacteria.Firmicutes.Negativicutes.Selenomonadales	AFAP1L2
314421	ENSG00000169129	rs11196717	0.150712799	0.02401664	0.953153897	0.945229189	-0.284048663	0.661777398	-0.004537656	-0.009009808	0.19537005	0.286467607	0.076948074	0.130650808	0.289322075	0.03806865	0.999028109	0.999437707	Bacteria.Actinobacteria.Actinobacteria.Micrococcales.Micrococcaceae	AFAP1L2
314422	ENSG00000169129	rs11196717	0.010604637	0.000431538	0.164744157	0.726793352	-0.440917018	0.772519601	-0.161316424	0.052709934	0.167626282	0.208395454	0.114825199	0.150220641	0.033989029	0.001294319	0.762581743	0.994989321	Bacteria.Actinobacteria.Coriobacteriia.Coriobacteriales	AFAP1L2
314423	ENSG00000169129	rs11196717	0.032724418	0.00429828	0.396541228	0.600956087	-0.276002178	0.654459188	-0.045280932	0.042670007	0.12652777	0.22127598	0.053061371	0.081189776	0.034649742	0.002552623	0.797116615	0.912660363	Bacteria.Proteobacteria.Gammaproteobacteria.Pasteurellales.Pasteurellaceae	AFAP1L2
314424	ENSG00000169129	rs11196717	0.284194978	0.083980727	0.483102399	0.369599936	-0.758711493	1.349269769	0.083987103	-0.12111806	0.702690066	0.769019737	0.119079145	0.13406935	0.987348183	0.504966447	0.996576058	0.809070299	Bacteria.Firmicutes.Clostridia.Clostridiales	AFAP1L2
314425	ENSG00000169129	rs11196717	0.836398732	0.608642844	0.113565098	0.049163097	-0.038392194	0.163145606	0.118844464	-0.255333039	0.185183758	0.317114719	0.074108441	0.127403559	0.516629654	0.331848361	0.940017368	0.77950797	Bacteria.Firmicutes.Clostridia.Clostridiales.Ruminococcaceae.Ruminiclostridium.6	AFAP1L2
314426	ENSG00000169129	rs11196717	0.025339604	0.000377467	0.200842067	0.035376149	-0.541919608	1.275549129	-0.110841238	0.262792719	0.236838072	0.340336851	0.085786407	0.122334112	0.141669127	0.00372563	0.999437234	0.98110946	Bacteria.Proteobacteria.Betaproteobacteria.Neisseriales.Neisseriaceae	AFAP1L2
314427	ENSG00000169129	rs11196717	0.063393238	0.011257246	0.906008418	0.780388639	-0.285562611	0.73017523	-0.008221959	0.036230092	0.151233939	0.279994488	0.069366561	0.129414619	0.11003253	0.011428435	0.970428374	0.991251412	Bacteria.Firmicutes.Clostridia.Clostridiales.Ruminococcaceae.Ruminococcaceae.UCG.003	AFAP1L2
314428	ENSG00000169129	rs11196717	0.012375334	0.000732398	0.021497299	0.041045802	-0.312844691	0.672641358	-0.139805718	0.18397701	0.121642847	0.18986055	0.059361698	0.088285506	0.021057467	0.00077334	0.999334555	0.964883497	Bacteria.Firmicutes.Erysipelotrichia.Erysipelotrichales.Erysipelotrichaceae.Erysipelotrichaceae.UCG.003	AFAP1L2
314429	ENSG00000169129	rs11196717	0.014927456	0.000248534	0.733076857	0.115955629	-0.310222279	0.745642855	0.01921565	0.139531623	0.124108468	0.192468598	0.056107113	0.087594646	0.024405805	0.00031326	0.926128364	0.93873292	Bacteria.Proteobacteria.Deltaproteobacteria	AFAP1L2
314430	ENSG00000169129	rs11196717	0.011106184	0.006229315	0.1306367	0.482126145	-0.493026857	0.823528853	0.117176839	-0.083819375	0.188687421	0.291406312	0.076553944	0.118575646	0.085782278	0.020906102	0.995261573	0.98026227	Bacteria.Firmicutes.Clostridia.Clostridiales.Lachnospiraceae.Lachnospiraceae.UCG.008	AFAP1L2
314431	ENSG00000169129	rs11196717	0.154673762	0.124334364	0.641744658	0.511295343	-0.224175866	0.508429272	-0.040446121	0.103069053	0.155708203	0.326615986	0.086532033	0.156070561	0.199344919	0.067835343	0.947972896	0.972299477	Bacteria.Actinobacteria	AFAP1L2
314432	ENSG00000169129	rs11196717	0.027964994	0.002302521	0.439417597	0.022387193	-0.275142195	0.602330764	0.038985775	-0.184872292	0.12242878	0.189929029	0.05011778	0.079047939	0.036260875	0.002013241	0.68210514	0.81185831	Bacteria.Firmicutes.Negativicutes.Selenomonadales.Acidaminococcaceae	AFAP1L2
314433	ENSG00000169129	rs11196717	0.056956312	0.004184241	0.835379988	0.408978461	-0.266309975	0.889777769	0.010997279	0.096398542	0.137445218	0.299885627	0.052711996	0.116005196	0.085414121	0.005853642	0.998115183	0.993943049	Bacteria.Firmicutes.Clostridia.Clostridiales.Clostridiaceae.1	AFAP1L2
314434	ENSG00000169129	rs11196717	0.111668835	0.003854503	0.453477537	0.860987262	-0.22629028	0.6480294	0.049582618	-0.019531195	0.140352502	0.21632495	0.065751631	0.111097262	0.102903665	0.002504555	0.999417824	0.997023453	Bacteria.Firmicutes.Clostridia.Clostridiales.Christensenellaceae.Christensenellaceae.R.7.group	AFAP1L2
314435	ENSG00000169129	rs11196717	0.467394929	0.061146718	0.233131063	0.649740093	-0.12798484	0.566668387	0.087786429	-0.058577021	0.175093105	0.297473264	0.072950361	0.128400593	0.401638905	0.059979969	0.829340455	0.915206996	Bacteria.Firmicutes.Clostridia.Clostridiales.Lachnospiraceae..Eubacterium..xylanophilum.group	AFAP1L2
314436	ENSG00000169129	rs11196717	0.481658232	0.286706362	0.702374514	0.626723487	-0.590894802	1.223567235	0.052755017	-0.093398988	0.83501782	1.139196798	0.137461333	0.191144666	0.999415694	0.77991103	0.990344402	0.958814833	Bacteria.Firmicutes	AFAP1L2
314437	ENSG00000169129	rs11196717	0.012927874	0.000171063	0.727652633	0.135176797	-0.318440394	0.796040956	0.019456491	0.138126468	0.124628348	0.199754694	0.055632415	0.091322373	0.019491605	0.00022455	0.972085394	0.950708623	Bacteria.Proteobacteria.Deltaproteobacteria.Desulfovibrionales.Desulfovibrionaceae	AFAP1L2
314438	ENSG00000169129	rs11196717	0.145219543	0.003821976	0.584254674	0.805912322	-0.225405696	0.642226956	0.033078532	-0.021632399	0.152914906	0.214177757	0.060155413	0.08768992	0.1383643	0.005238227	0.999305535	0.994727898	Bacteria.Proteobacteria.Gammaproteobacteria.Pseudomonadales.Pseudomonadaceae.Pseudomonas	AFAP1L2
314439	ENSG00000169129	rs11196717	0.00278054	0.000640305	0.006370253	0.362353956	-0.387451479	0.704482254	0.202655157	-0.088696853	0.124674227	0.196512705	0.071914698	0.096699192	0.008388341	0.000749585	0.379116927	0.955303348	Bacteria.Firmicutes.Bacilli.Lactobacillales.Streptococcaceae	AFAP1L2
314440	ENSG00000169129	rs11196717	0.012351652	0.002240482	0.213128345	0.931264849	-0.373957814	0.694882316	-0.064181085	0.007303319	0.145364028	0.218482317	0.051052665	0.08435016	0.032042527	0.003951995	0.806713785	0.87346215	Bacteria.Firmicutes.Clostridia.Clostridiales.Lachnospiraceae.Tyzzerella	AFAP1L2
314441	ENSG00000169129	rs11196717	0.011803949	0.000462087	0.089344352	0.264087186	-0.329020071	0.715594779	-0.114401108	0.12206999	0.127042833	0.19413911	0.066348435	0.108374533	0.020837444	0.000491098	0.458694929	0.950831879	Bacteria.Actinobacteria.Actinobacteria.Bifidobacteriales.Bifidobacteriaceae.Bifidobacterium	AFAP1L2
314442	ENSG00000169129	rs11196717	0.023133647	0.000859658	0.227270371	0.589956945	-0.29076244	0.68121515	0.063377971	-0.049658665	0.125037076	0.195064787	0.05200164	0.091698492	0.028496703	0.000792917	0.934169653	0.990835033	Bacteria.Bacteroidetes.Bacteroidia.Bacteroidales.Porphyromonadaceae.Parabacteroides	AFAP1L2
314443	ENSG00000169129	rs11196717	0.23002176	0.123766224	0.899996917	0.974576631	-0.301343962	0.660805207	0.007119907	0.003134414	0.248735216	0.423850123	0.056440129	0.097981291	0.563960637	0.225083963	0.999785669	0.999699331	Bacteria.Firmicutes.Clostridia.Clostridiales.Ruminococcaceae.Faecalibacterium	AFAP1L2
314444	ENSG00000169129	rs11196717	0.085385075	0.019821971	0.737491606	0.949005946	-0.320345437	0.685074121	-0.026118568	0.00810475	0.183426461	0.286910068	0.077596872	0.126244481	0.202213457	0.031659625	0.99946547	0.97213975	Bacteria.Firmicutes.Erysipelotrichia.Erysipelotrichales.Erysipelotrichaceae..Clostridium..innocuum.group	AFAP1L2
314445	ENSG00000169129	rs11196717	0.158011159	0.004331667	0.553449155	0.549232413	-0.224981212	0.799779775	-0.042670993	-0.069343761	0.157551517	0.270657354	0.071638222	0.115187733	0.173286163	0.005923392	0.993501001	0.939673573	Bacteria.Firmicutes.Erysipelotrichia.Erysipelotrichales	AFAP1L2
314446	ENSG00000169129	rs11196717	0.094560447	0.002350071	0.692462595	0.500873391	-0.326182683	0.769400001	-0.039321606	0.08586773	0.192302051	0.243135682	0.098983748	0.126865775	0.183303479	0.007035006	0.998330087	0.999834196	Bacteria.Actinobacteria.Coriobacteriia.Coriobacteriales.Coriobacteriaceae.Collinsella	AFAP1L2
314447	ENSG00000169129	rs11196717	0.08986838	0.00183196	0.147764301	0.887391835	-0.222637532	0.678386046	-0.090402772	-0.016469616	0.12933744	0.208897478	0.061723197	0.115857992	0.081352437	0.001471019	0.760739436	0.998318077	Bacteria.Firmicutes.Clostridia.Clostridiales.Lachnospiraceae..Eubacterium..hallii.group	AFAP1L2
314448	ENSG00000169129	rs11196717	0.083906434	0.007593796	0.890703613	0.956822052	-0.288903909	0.683062504	0.008340276	-0.00560778	0.164621118	0.248005974	0.060460726	0.103182746	0.156312398	0.010661065	0.972956229	0.941501229	Bacteria.Proteobacteria.Betaproteobacteria	AFAP1L2
314449	ENSG00000169129	rs11196717	0.119880828	0.081732851	0.522457956	0.844633546	-0.429528584	0.770792031	0.056213236	-0.031267011	0.272598574	0.436041823	0.087424676	0.158923425	0.418063682	0.160867241	0.996108676	0.998901623	Bacteria.Firmicutes.Clostridia.Clostridiales.Lachnospiraceae..Ruminococcus..gnavus.group	AFAP1L2
314450	ENSG00000169129	rs11196717	0.025857566	0.002898993	0.406746033	0.23498839	-0.373101372	0.955815678	-0.070225683	0.159073379	0.163654434	0.308972298	0.084105476	0.132721364	0.075879711	0.006162897	0.972923782	0.992258538	Bacteria.Firmicutes.Clostridia.Clostridiales.Ruminococcaceae.Ruminiclostridium.9	AFAP1L2
314451	ENSG00000169129	rs11196717	0.043419484	0.001031024	0.981476383	0.167039434	-0.304806067	0.689105449	-0.0015505	-0.170470419	0.148018035	0.200649885	0.066527471	0.122010413	0.067208219	0.001288161	0.968800739	0.869982542	Bacteria.Firmicutes.Clostridia.Clostridiales.Lachnospiraceae..Eubacterium..eligens.group	AFAP1L2
314452	ENSG00000169129	rs11196717	0.086378146	0.119993909	0.690778476	0.665472241	-0.326634274	0.543943362	-0.026497294	-0.054244596	0.187634181	0.345318832	0.066317936	0.124895272	0.206662382	0.121820967	0.984987993	0.975563701	Bacteria.Proteobacteria.Deltaproteobacteria.Desulfovibrionales.Desulfovibrionaceae.Desulfovibrio	AFAP1L2
314453	ENSG00000169129	rs11196717	0.010860569	0.000132807	0.048913931	0.019392152	-0.32049388	0.790397236	-0.102459483	0.193214753	0.12226186	0.194707709	0.051066299	0.080622719	0.019494942	0.000181424	0.496725246	0.777446038	Bacteria.Fusobacteria.Fusobacteriia.Fusobacteriales.Fusobacteriaceae.Fusobacterium	AFAP1L2
314454	ENSG00000169129	rs11196717	0.025996838	0.006881564	0.455409437	0.614919272	-0.3846683	0.619971961	-0.053647183	-0.051038066	0.168892164	0.222205799	0.071448239	0.100973378	0.104127688	0.014874326	0.997152221	0.990360691	Bacteria.Firmicutes.Clostridia.Clostridiales.Family.XI	AFAP1L2
314455	ENSG00000169129	rs11196717	0.197182453	0.086702838	0.530480893	0.240572982	-0.205698918	0.459810792	0.044502008	-0.134549308	0.157894162	0.264415797	0.070571111	0.113618435	0.18885908	0.044883785	0.866837672	0.924960833	Bacteria.Firmicutes.Clostridia.Clostridiales.Ruminococcaceae.Ruminococcus.2	AFAP1L2
314456	ENSG00000169129	rs11196717	0.032595253	0.004242791	0.407614248	0.57171535	-0.27645392	0.650127522	-0.043508274	0.04543968	0.12663753	0.219474307	0.052204534	0.079947934	0.033726208	0.00259729	0.819494869	0.961305307	Bacteria.Proteobacteria.Gammaproteobacteria.Pasteurellales.Pasteurellaceae.Haemophilus	AFAP1L2
314457	ENSG00000169129	rs11196717	0.010858273	0.000134552	0.048963649	0.019604635	-0.320541429	0.788997397	-0.102446651	0.192934769	0.122276279	0.194545739	0.051071469	0.080652415	0.019544349	0.000177875	0.507611934	0.769105448	Bacteria.Fusobacteria.Fusobacteriia.Fusobacteriales	AFAP1L2
314458	ENSG00000169129	rs11196717	0.034273529	0.002275168	0.905080327	0.45266879	-0.292132359	0.640505953	0.006806709	0.076956567	0.135140884	0.20171179	0.056862275	0.101868986	0.051367878	0.002385031	0.997528932	0.993985312	Bacteria.Bacteroidetes.Bacteroidia.Bacteroidales.Rikenellaceae.Alistipes	AFAP1L2
314459	ENSG00000169129	rs11196717	0.019843466	0.001081423	0.229922555	0.273516444	-0.401406275	0.852182278	-0.081816117	0.131596553	0.168140097	0.24924337	0.067518093	0.119178327	0.072965104	0.004760039	0.998201428	0.99782309	Bacteria.Firmicutes.Bacilli.Bacillales.Staphylococcaceae.Staphylococcus	AFAP1L2
314460	ENSG00000169129	rs11196717	0.098506933	0.037621831	0.590568523	0.782914669	-0.238105731	0.628053711	0.028429633	-0.030828594	0.142083927	0.296014822	0.052584126	0.111436027	0.122860367	0.027620124	0.938840801	0.997412515	Bacteria.Proteobacteria.Gammaproteobacteria.Enterobacteriales.Enterobacteriaceae.Citrobacter	AFAP1L2
314461	ENSG00000169129	rs11196717	0.121342429	0.002465667	0.914391424	0.488330007	-0.254236856	0.797474336	0.007081431	0.069824021	0.161998606	0.253299729	0.065621155	0.100196285	0.201118279	0.006393326	0.999814869	0.937469511	Bacteria.Actinobacteria.Actinobacteria.Corynebacteriales.Corynebacteriaceae	AFAP1L2
314462	ENSG00000169129	rs11196717	0.633726213	0.254375184	0.791417243	0.836804788	-0.180137499	0.573374937	-0.018303839	0.020309576	0.376296788	0.498673143	0.068929295	0.098210035	0.840474135	0.478503099	0.99911693	0.994841575	Bacteria.Bacteroidetes.Bacteroidia.Bacteroidales.Bacteroidaceae.Bacteroides	AFAP1L2
314463	ENSG00000169129	rs11196717	0.060829324	0.024241188	0.654252817	0.059445385	-0.24128633	0.488946185	0.027375305	-0.215192033	0.126503897	0.212002401	0.060846787	0.112198867	0.063207046	0.009354039	0.729561455	0.858887419	Bacteria.Firmicutes.Clostridia.Clostridiales.Peptostreptococcaceae	AFAP1L2
314464	ENSG00000169129	rs11196717	0.560724703	0.052767239	0.055002111	0.27741792	-0.090523351	0.486084868	0.141990795	-0.128835586	0.15481292	0.24645528	0.072685573	0.117638633	0.325295363	0.031771734	0.860176817	0.853552676	Bacteria.Firmicutes.Clostridia.Clostridiales.Ruminococcaceae.Ruminococcaceae.UCG.005	AFAP1L2
314465	ENSG00000169129	rs11196717	0.082837786	0.004373723	0.922117237	0.793990466	-0.283801265	0.706543836	0.005186398	-0.02511141	0.161141639	0.239378975	0.052846023	0.095775091	0.121813461	0.005994731	0.998302481	0.99762474	Bacteria.Proteobacteria.Gammaproteobacteria.Enterobacteriales.Enterobacteriaceae.Escherichia.Shigella	AFAP1L2
314466	ENSG00000169129	rs11196717	0.042356003	0.000921052	0.597161848	0.179884707	-0.333280535	0.929683591	0.040127653	-0.155962792	0.160994208	0.267893375	0.075561835	0.115060787	0.09911648	0.003025383	0.998793879	0.998019463	Bacteria.Firmicutes.Clostridia.Clostridiales.Lachnospiraceae.Blautia	AFAP1L2
314467	ENSG00000169129	rs11196717	0.110324563	0.006001132	0.958896694	0.807512743	-0.279483759	0.705268098	0.002731913	-0.023361618	0.172680845	0.248381337	0.05280664	0.09550326	0.168315526	0.008708332	0.997400574	0.965530807	Bacteria.Proteobacteria.Gammaproteobacteria.Enterobacteriales.Enterobacteriaceae	AFAP1L2
314468	ENSG00000169129	rs11196717	0.057394274	0.058469372	0.719401507	0.198819196	-0.302152206	0.4760383	-0.019481106	-0.112920202	0.156226304	0.247220639	0.053994251	0.086998277	0.093893657	0.040135176	0.998735039	0.999709092	Bacteria.Bacteroidetes.Bacteroidia.Bacteroidales.Prevotellaceae.Prevotella.9	AFAP1L2
314469	ENSG00000169129	rs11196717	0.068709588	0.273618236	0.533778559	0.450226116	-0.375668862	0.418548724	-0.043693932	-0.104334423	0.203003211	0.379133177	0.069850749	0.13736286	0.158507173	0.25114021	0.676730753	0.811839193	Bacteria.Firmicutes.Erysipelotrichia.Erysipelotrichales.Erysipelotrichaceae.Holdemanella	AFAP1L2
314470	ENSG00000169129	rs11196717	0.086477529	0.031427688	0.479117564	0.159184827	-0.231936017	0.500962884	0.044007018	-0.161049712	0.13327807	0.227870077	0.06182786	0.113104281	0.083826518	0.016459647	0.817215361	0.956405468	Bacteria.Firmicutes.Clostridia.Clostridiales.Peptostreptococcaceae.Intestinibacter	AFAP1L2
314471	ENSG00000169129	rs11196717	0.120250035	0.046402255	0.945382306	0.323996945	-0.263289234	0.518845915	0.006330883	-0.151599321	0.167265124	0.255603057	0.092061623	0.152560047	0.156569425	0.036650312	0.899042586	0.987554159	Bacteria.Firmicutes.Clostridia.Clostridiales.Family.XIII	AFAP1L2
314472	ENSG00000169129	rs11196717	0.03376079	0.018681061	0.433298764	0.827166279	-0.358111436	0.721866828	-0.042327044	0.023661477	0.165172168	0.299353748	0.053688827	0.107941861	0.092406464	0.025110916	0.999614985	0.99936283	Bacteria.Firmicutes.Clostridia.Clostridiales.Lachnospiraceae.Tyzzerella.4	AFAP1L2
314473	ENSG00000169129	rs11196717	0.038396976	0.0016066	0.841649781	0.587703836	-0.299042673	0.65935825	-0.012050353	-0.048152278	0.14153301	0.200371066	0.060079833	0.088379676	0.056676764	0.00226955	0.998970432	0.998994847	Bacteria.Firmicutes.Erysipelotrichia.Erysipelotrichales.Erysipelotrichaceae.Erysipelatoclostridium	AFAP1L2
314474	ENSG00000169129	rs11196717	0.077094248	0.005160295	0.687698635	0.471209115	-0.252121148	0.872828348	0.021929238	0.084726394	0.140390293	0.301673052	0.054313323	0.116915436	0.106477792	0.006540275	0.99830237	0.997282036	Bacteria.Firmicutes.Clostridia.Clostridiales.Clostridiaceae.1.Clostridium.sensu.stricto.1	AFAP1L2
314475	ENSG00000169129	rs11196717	0.066318694	0.000706938	0.911690943	0.294024963	-0.263592166	0.71187075	-0.007658273	0.116916	0.141171406	0.200305221	0.068787689	0.110532589	0.081662025	0.001222282	0.998173674	0.991886968	Bacteria.Firmicutes.Bacilli.Bacillales	AFAP1L2
314476	ENSG00000169129	rs11196717	0.383814271	0.424752559	0.176962977	0.002440482	-0.138429859	0.191533407	-0.081908288	0.296710653	0.15789368	0.238468197	0.060016569	0.094140095	0.307558736	0.20369658	0.793792593	0.370288061	Bacteria.Firmicutes.Negativicutes.Selenomonadales.Veillonellaceae	AFAP1L2
314477	ENSG00000169129	rs11196717	0.010474639	0.000348908	0.137220479	0.267830673	-0.364005492	0.759286344	0.084233558	-0.115183703	0.138142667	0.201304304	0.055987319	0.103072368	0.021676462	0.000698298	0.792026917	0.994448463	Bacteria.Bacteroidetes.Bacteroidia.Bacteroidales.Porphyromonadaceae	AFAP1L2
314478	ENSG00000169129	rs11196717	0.156539502	0.156181299	0.405525114	0.631629481	-0.622024729	1.022347058	0.083365822	-0.084009372	0.434030866	0.712738011	0.099581984	0.174410546	0.595582527	0.480068841	0.88712724	0.99665811	Bacteria.Proteobacteria	AFAP1L2
314479	ENSG00000169129	rs11196717	0.034609299	0.116304087	0.478215273	0.6946176	-0.330959749	0.529279859	-0.042157089	-0.048073882	0.153397732	0.332592874	0.059106943	0.121916555	0.08308111	0.073501398	0.893500912	0.929363147	Bacteria.Firmicutes.Clostridia.Clostridiales.Lachnospiraceae.Lachnospiraceae.UCG.010	AFAP1L2
314480	ENSG00000169136	rs12971864	0.448832354	0.736921168	0.937674156	0.335948414	0.16121955	-0.104264977	-0.007913561	0.131366546	0.21160129	0.309067658	0.100819924	0.135531208	0.334264385	0.307458161	0.988161388	0.950695192	Bacteria.Firmicutes.Bacilli.Lactobacillales.Carnobacteriaceae	ATF5
314481	ENSG00000169136	rs12971864	0.90364729	0.321051166	0.042886665	0.887024012	-0.020304196	-0.192721168	0.202431755	-0.015679345	0.167083275	0.192756625	0.098045262	0.109937134	0.37298167	0.087423156	0.379149714	0.923468491	Bacteria.Firmicutes.Bacilli.Lactobacillales.Streptococcaceae.Streptococcus	ATF5
314482	ENSG00000169136	rs12971864	0.343342157	0.378817105	0.82725704	0.812829964	0.221337745	-0.292043972	0.018261117	0.029365016	0.231902496	0.3296087	0.083350319	0.123524559	0.459326083	0.295979101	0.999437234	0.997643724	Bacteria.Proteobacteria.Betaproteobacteria.Neisseriales.Neisseriaceae	ATF5
314483	ENSG00000169136	rs12971864	0.273784235	0.046606539	0.532668553	0.547590455	0.174131508	-0.504126156	-0.038879546	-0.052535684	0.157788291	0.248590442	0.061985518	0.086909107	0.173026258	0.021436999	0.79649274	0.955996734	Bacteria.Firmicutes.Negativicutes.Selenomonadales.Acidaminococcaceae.Phascolarctobacterium	ATF5
314484	ENSG00000169136	rs12971864	0.277196469	0.06551553	0.687587645	0.263671064	0.16433258	-0.358307218	0.03530069	-0.139194524	0.149980853	0.191313986	0.087398289	0.123469147	0.149630441	0.01886781	0.998239218	0.943652426	Bacteria.Firmicutes.Clostridia.Clostridiales.Ruminococcaceae.Flavonifractor	ATF5
314485	ENSG00000169136	rs12971864	0.628930078	0.093161553	0.668270635	0.589735497	0.109430529	-0.516809715	-0.054342696	-0.082299581	0.225397942	0.303364283	0.126246203	0.151881764	0.469548887	0.078074269	0.940755646	0.996239777	Bacteria.Firmicutes.Clostridia.Clostridiales.Family.XIII.Family.XIII.AD3011.group	ATF5
314486	ENSG00000169136	rs12971864	0.554543763	0.215315726	0.646862306	0.844251103	0.118718889	-0.336716781	-0.038848949	0.01996355	0.199863987	0.269137179	0.084411635	0.101217932	0.431486877	0.146800809	0.872596049	0.925649467	Bacteria.Firmicutes.Clostridia.Clostridiales.Ruminococcaceae.Ruminococcaceae.UCG.014	ATF5
314487	ENSG00000169136	rs12971864	0.511309603	0.145008233	0.999922425	0.618054843	0.184654487	-0.484342782	-9.81E-06	-0.057676479	0.279619387	0.328402062	0.100503891	0.115128254	0.463229109	0.130224521	0.999922425	0.971636825	Bacteria.Bacteroidetes.Bacteroidia.Bacteroidales.Prevotellaceae.Prevotella.7	ATF5
314488	ENSG00000169136	rs12971864	0.243294185	0.144460717	0.720313677	0.926236306	0.207203531	-0.34152011	-0.033705566	-0.009692131	0.175995237	0.231242587	0.09373749	0.104288745	0.178581698	0.059011323	0.997851323	0.984919932	Bacteria.Firmicutes.Clostridia.Clostridiales.Lachnospiraceae.Fusicatenibacter	ATF5
314489	ENSG00000169136	rs12971864	0.249855193	0.038307062	0.226083027	0.937582069	0.171937001	-0.414853071	0.088625961	0.006604404	0.148103772	0.196250343	0.0725299	0.084016677	0.138140659	0.014862321	0.882195417	0.963858075	Bacteria.Proteobacteria.Deltaproteobacteria	ATF5
314490	ENSG00000169136	rs12971864	0.167713872	0.029366504	0.694864602	0.050017866	0.205219619	-0.419570407	0.022436724	-0.151783838	0.147118226	0.188404872	0.056948644	0.076028613	0.102705027	0.014399654	0.990228423	0.8616297	Bacteria.Proteobacteria.Betaproteobacteria.Burkholderiales.Alcaligenaceae.Parasutterella	ATF5
314491	ENSG00000169136	rs12971864	0.32680382	0.085738242	0.849702144	0.914834197	0.164890335	-0.364759601	0.012904319	0.0107119	0.166907943	0.209098773	0.067830484	0.099781543	0.194346093	0.033773064	0.997466038	0.996556542	Bacteria.Bacteroidetes.Bacteroidia.Bacteroidales.Rikenellaceae	ATF5
314492	ENSG00000169136	rs12971864	0.237490071	0.044809271	0.261854375	0.957957532	0.177309559	-0.401711678	0.081368499	-0.004429283	0.148736934	0.196401467	0.071899141	0.083701757	0.118747427	0.016216006	0.972085394	0.969848831	Bacteria.Proteobacteria.Deltaproteobacteria.Desulfovibrionales.Desulfovibrionaceae	ATF5
314493	ENSG00000169136	rs12971864	0.117516911	0.070646445	0.217091533	0.665795438	0.254369745	-0.386491841	-0.109832626	0.050840488	0.160383393	0.210342136	0.088133109	0.117178191	0.117269579	0.034702486	0.586211228	0.938195992	Bacteria.Actinobacteria.Actinobacteria	ATF5
314494	ENSG00000169136	rs12971864	0.642299705	0.429720768	0.790788172	0.758210004	0.122371712	-0.272453448	-0.031266007	0.048898759	0.262244452	0.342901033	0.117380108	0.158191039	0.591063752	0.251961501	0.998929462	0.998920199	Bacteria.Firmicutes.Clostridia.Clostridiales.Lachnospiraceae..Eubacterium..ventriosum.group	ATF5
314495	ENSG00000169136	rs12971864	0.365053742	0.061351591	0.301892386	0.132631668	0.142929891	-0.368991525	-0.064806451	0.109274214	0.15671012	0.193859911	0.062282394	0.071767344	0.159336163	0.026027909	0.99994518	0.999865593	Bacteria.Bacteroidetes.Bacteroidia.Bacteroidales.Prevotellaceae	ATF5
314496	ENSG00000169136	rs12971864	0.233569683	0.593242978	0.398798316	0.924078506	0.51900007	-0.405816284	-0.066715824	0.01248099	0.431697404	0.756057618	0.0785562	0.130469009	0.883978388	0.678678371	0.998947111	0.995399427	Bacteria.Bacteroidetes	ATF5
314497	ENSG00000169136	rs12971864	0.876924611	0.285334171	0.040672715	0.862443521	-0.026023282	-0.206108373	0.204969031	-0.018934496	0.167383611	0.191345813	0.098171313	0.10885527	0.353217484	0.073975548	0.426115749	0.955303348	Bacteria.Firmicutes.Bacilli.Lactobacillales.Streptococcaceae	ATF5
314498	ENSG00000169136	rs12971864	0.838847446	0.47184878	0.214125897	0.182856788	0.038433238	-0.170183563	0.088644076	-0.127744563	0.188239599	0.235179729	0.070667281	0.094895595	0.448000751	0.202756273	0.938500455	0.794882988	Bacteria.Proteobacteria.Betaproteobacteria.Burkholderiales	ATF5
314499	ENSG00000169136	rs12971864	0.573266435	0.6259762	0.706398206	0.330654936	0.111950621	-0.142534377	0.033325885	-0.117423103	0.197768411	0.291069946	0.088086363	0.119817019	0.338326414	0.191281699	0.993501001	0.867406802	Bacteria.Firmicutes.Erysipelotrichia.Erysipelotrichales	ATF5
314500	ENSG00000169136	rs12971864	0.233879314	0.330658667	0.601478339	0.627100579	0.2720511	-0.26495319	0.056019482	0.059631165	0.226440035	0.270356918	0.106743762	0.122171353	0.295828425	0.164520911	0.998768023	0.993344858	Bacteria.Firmicutes.Clostridia.Clostridiales.Ruminococcaceae.Ruminococcaceae.NK4A214.group	ATF5
314501	ENSG00000169136	rs12971864	0.520967208	0.191004321	0.447937927	0.576727453	0.112866434	-0.293993572	0.048965568	-0.054524685	0.174904259	0.222523883	0.064140402	0.097199659	0.279469385	0.083689872	0.999507593	0.935584968	Bacteria.Firmicutes.Clostridia.Clostridiales.Lachnospiraceae.Lachnoclostridium	ATF5
314502	ENSG00000169136	rs12971864	0.160175347	0.15306791	0.146182323	0.719607406	0.209400678	-0.285428664	0.081342263	0.025825082	0.147415533	0.197469264	0.055316664	0.071632288	0.117618688	0.045713388	0.571857548	0.878197235	Bacteria.Proteobacteria.Betaproteobacteria.Burkholderiales.Alcaligenaceae.Sutterella	ATF5
314503	ENSG00000169136	rs12971864	0.513172366	0.496307199	0.066813825	0.018688324	-0.150938416	0.205591134	-0.163365503	0.268725717	0.229578507	0.300527972	0.087656781	0.111446051	0.551342674	0.297179186	0.996483139	0.828086726	Bacteria.Bacteroidetes.Bacteroidia.Bacteroidales.Porphyromonadaceae.Butyricimonas	ATF5
314504	ENSG00000169136	rs12971864	0.308024687	0.001024326	0.751769544	0.010126313	0.212364242	-0.951668104	0.026071585	-0.27120768	0.206718659	0.276933293	0.082082028	0.102431748	0.376825514	0.005448018	0.825816672	0.557690293	Bacteria.Firmicutes.Erysipelotrichia.Erysipelotrichales.Erysipelotrichaceae.Faecalitalea	ATF5
314505	ENSG00000169136	rs12971864	0.830794377	0.302530157	0.339274316	0.425905354	0.044797711	-0.242555097	-0.100968724	0.107838182	0.208816855	0.233418376	0.104894383	0.134600059	0.472172749	0.132674734	0.999550585	0.949085127	Bacteria.Firmicutes.Clostridia.Clostridiales.Lachnospiraceae.Lachnospiraceae.ND3007.group	ATF5
314506	ENSG00000169136	rs12971864	0.185757164	0.052401524	0.447669185	0.367056861	0.211147389	-0.382117463	0.056055182	-0.075459698	0.157905999	0.193433384	0.073383508	0.083083591	0.136986323	0.020181228	0.74421579	0.89646546	Bacteria.Firmicutes.Clostridia.Clostridiales.Lachnospiraceae.Lachnospira	ATF5
314507	ENSG00000169136	rs12971864	0.170693331	0.097932167	0.523404433	0.91067561	0.230293779	-0.351761874	0.051907108	0.012114554	0.166268039	0.209539485	0.080912262	0.107572525	0.128344577	0.039514293	0.999550314	0.996901429	Bacteria.Proteobacteria.Gammaproteobacteria.Pseudomonadales	ATF5
314508	ENSG00000169136	rs12971864	0.156687417	0.241079126	0.410739974	0.69613055	0.254613535	-0.277613018	0.074104187	0.04005093	0.177726359	0.23468178	0.089514228	0.102103213	0.167133842	0.105885695	0.834401924	0.99827201	Bacteria.Firmicutes.Clostridia.Clostridiales.Ruminococcaceae..Eubacterium..coprostanoligenes.group	ATF5
314509	ENSG00000169136	rs12971864	0.799045233	0.681548663	0.443130902	0.15585626	0.057391929	-0.107756714	-0.083964335	0.192849353	0.224527335	0.26143594	0.108824612	0.134339391	0.525071191	0.272984433	0.999274386	0.998480911	Bacteria.Firmicutes.Clostridia.Clostridiales.Ruminococcaceae.Ruminococcaceae.UCG.013	ATF5
314510	ENSG00000169136	rs12971864	0.698329818	0.351359171	0.038146686	0.04808301	0.06048546	-0.193464814	-0.129620358	0.153994607	0.155381882	0.20612093	0.061265602	0.076460002	0.262688738	0.092490423	0.99894297	0.998882343	Bacteria.Verrucomicrobia.Verrucomicrobiae.Verrucomicrobiales.Verrucomicrobiaceae.Akkermansia	ATF5
314511	ENSG00000169136	rs12971864	0.237968105	0.067542842	0.990233951	0.735896041	0.186156898	-0.389123317	0.000704157	-0.028136972	0.156319439	0.209363017	0.057310514	0.083068561	0.138975051	0.021604769	0.867920172	0.8806471	Bacteria.Fusobacteria.Fusobacteriia.Fusobacteriales.Fusobacteriaceae.Fusobacterium	ATF5
314512	ENSG00000169136	rs12971864	0.157121913	0.070636058	0.209523038	0.954873658	0.21465937	-0.351169709	-0.085259223	-0.004465208	0.149996873	0.191111389	0.067279506	0.078608524	0.094299165	0.028308736	0.996033175	0.973067748	Bacteria.Firmicutes.Clostridia.Clostridiales.Lachnospiraceae.Lachnospiraceae.NK4A136.group	ATF5
314513	ENSG00000169136	rs12971864	0.186696357	0.115970104	0.526882208	0.719363394	0.242185871	-0.417346032	0.043859147	-0.03418908	0.181510009	0.262010547	0.068945258	0.094745739	0.16408883	0.061290762	0.998115183	0.993943049	Bacteria.Firmicutes.Clostridia.Clostridiales.Clostridiaceae.1	ATF5
314514	ENSG00000169136	rs12971864	0.300230193	0.310934074	0.710697109	0.991475565	0.238626729	-0.35568798	0.029769615	-0.001225174	0.228539118	0.348337084	0.079913502	0.114240179	0.336719821	0.203087926	0.999586829	0.996426659	Bacteria.Firmicutes.Negativicutes.Selenomonadales.Veillonellaceae.Megasphaera	ATF5
314515	ENSG00000169136	rs12971864	0.571395064	0.628505281	0.668699045	0.313122227	0.109221999	-0.139723827	0.036536724	-0.120004951	0.192008122	0.287437531	0.084997159	0.118061675	0.312594807	0.159967221	0.999513786	0.883840942	Bacteria.Firmicutes.Erysipelotrichia.Erysipelotrichales.Erysipelotrichaceae	ATF5
314516	ENSG00000169136	rs12971864	0.846305286	0.319130522	0.580159416	0.999892521	0.054331553	-0.36713403	-0.073825835	2.17E-05	0.279198651	0.365736114	0.132804338	0.16072775	0.650719544	0.240934424	0.943425299	0.999906873	Bacteria.Firmicutes.Clostridia.Clostridiales.Ruminococcaceae.Anaerotruncus	ATF5
314517	ENSG00000169136	rs12971864	0.580730972	0.296689878	0.06366489	0.9138233	-0.112970871	-0.222881743	0.187598705	-0.012636424	0.203529623	0.211888588	0.099456965	0.116322302	0.392133577	0.131384536	0.504080313	0.991260125	Bacteria.Firmicutes.Bacilli	ATF5
314518	ENSG00000169136	rs12971864	0.103335108	0.069083702	0.051111614	0.346502606	0.249014116	-0.401179746	-0.146662432	0.104374394	0.15075737	0.217088663	0.07382272	0.110080009	0.08857068	0.027817586	0.842610887	0.843806826	Bacteria.Firmicutes.Clostridia.Clostridiales.Lachnospiraceaencultured	ATF5
314519	ENSG00000169136	rs12971864	0.721463413	0.705993304	0.571827258	0.477721766	-0.307886193	0.421783701	0.083308771	-0.13145468	0.859945241	1.113238984	0.146618718	0.184100565	0.987348183	0.777823601	0.996576058	0.828561811	Bacteria.Firmicutes.Clostridia.Clostridiales	ATF5
314520	ENSG00000169136	rs12971864	0.648370339	0.247830637	0.623366694	0.978326196	0.105385349	-0.366896743	-0.043660789	-0.0030282	0.230038238	0.314676085	0.088489352	0.111042648	0.425876185	0.110343109	0.983429989	0.998045479	Bacteria.Actinobacteria.Actinobacteria.Micrococcales	ATF5
314521	ENSG00000169136	rs12971864	0.164605303	0.05140175	0.442934856	0.459523173	0.268198283	-0.448813321	0.064666536	-0.068303602	0.190840118	0.226200915	0.083776911	0.091807154	0.198851102	0.038256725	0.974916192	0.973716764	Bacteria.Firmicutes.Clostridia.Clostridiales.Ruminococcaceae.Ruminococcus.1	ATF5
314522	ENSG00000169136	rs12971864	0.32838494	0.084977518	0.40820115	0.460674434	0.15138745	-0.339098258	-0.057378263	0.063944431	0.15374522	0.193905032	0.068933489	0.086169725	0.149371874	0.024085164	0.996546716	0.994860843	Bacteria.Firmicutes.Clostridia.Clostridiales.Ruminococcaceae.Ruminococcaceae.UCG.002	ATF5
314523	ENSG00000169136	rs12971864	0.232304499	0.094676031	0.752909394	0.755352357	0.206647765	-0.402089515	-0.021840568	0.028470923	0.17141704	0.237138027	0.069089597	0.090993988	0.18192876	0.040664115	0.943808501	0.930884031	Bacteria.Firmicutes.Clostridia.Clostridiales.Lachnospiraceae.Roseburia	ATF5
314524	ENSG00000169136	rs12971864	0.761103909	0.285967565	0.356654607	0.721367965	0.060763865	-0.293918077	0.0734153	-0.038833656	0.199034703	0.273228232	0.079089063	0.108426002	0.404424052	0.113914281	0.992742078	0.969189617	Bacteria.Firmicutes.Clostridia.Clostridiales.Ruminococcaceae.Subdoligranulum	ATF5
314525	ENSG00000169136	rs12971864	0.371695313	0.07854837	0.86901988	0.314047397	0.227228462	-0.77183859	0.015247534	-0.142731209	0.252636981	0.431946682	0.092104222	0.140690727	0.529363035	0.125701087	0.998986731	0.998377846	Bacteria.Firmicutes.Clostridia.Clostridiales.Family.XI.Anaerococcus	ATF5
314526	ENSG00000169136	rs12971864	0.370459768	0.182423159	0.261010744	0.321642792	0.13813952	-0.285115536	-0.067435571	0.081673293	0.153187593	0.211586636	0.059481352	0.081789004	0.181611679	0.054881573	0.608428613	0.927500322	Bacteria.Firmicutes.Negativicutes.Selenomonadales.Acidaminococcaceae	ATF5
314527	ENSG00000169136	rs12971864	0.447913392	0.734567604	0.934753323	0.33891358	0.161537874	-0.105003572	-0.008283361	0.129384409	0.211588311	0.30838796	0.100796923	0.134313813	0.327842229	0.325473932	0.963485106	0.971945944	Bacteria.Firmicutes.Bacilli.Lactobacillales.Carnobacteriaceae.Granulicatella	ATF5
314528	ENSG00000169136	rs12971864	0.195211835	0.021293166	0.465327549	0.134550046	0.288235998	-0.570762216	0.067660537	-0.168056443	0.220264545	0.241950856	0.092134778	0.110929164	0.252120224	0.030024713	0.863432381	0.827126839	Bacteria.Firmicutes.Clostridia.Clostridiales.Lachnospiraceae..Eubacterium..xylanophilum.group	ATF5
314529	ENSG00000169136	rs12971864	0.221113651	0.088332862	0.438630198	0.877435092	0.186060135	-0.341113688	-0.053348531	-0.01477958	0.1506245	0.197193614	0.068463254	0.095462502	0.12446599	0.031835792	0.620056298	0.997867764	Bacteria.Firmicutes.Negativicutes.Selenomonadales.Veillonellaceae.Veillonella	ATF5
314530	ENSG00000169136	rs12971864	0.983553035	0.313325102	0.193817934	0.145133846	0.004222035	-0.216316279	-0.09419092	0.102643232	0.204032651	0.212903338	0.071751531	0.06961795	0.435957439	0.131000125	0.998735039	0.999709092	Bacteria.Bacteroidetes.Bacteroidia.Bacteroidales.Prevotellaceae.Prevotella.9	ATF5
314531	ENSG00000169136	rs12971864	0.915590563	0.259214804	0.620442948	0.706260928	0.035576305	-0.516458892	0.056484678	0.05794398	0.334374994	0.453811127	0.113521737	0.153081311	0.853096201	0.368806488	0.99967607	0.999141757	Bacteria.Firmicutes.Negativicutes.Selenomonadales	ATF5
314532	ENSG00000169136	rs12971864	0.100688431	0.0093518	0.087710693	0.005082018	0.268481755	-0.505409861	0.139946566	-0.285818717	0.161267267	0.188768291	0.08073955	0.098602072	0.110317433	0.006248659	0.851862533	0.655083669	Bacteria.Firmicutes.Clostridia.Clostridiales.Lachnospiraceae..Eubacterium..eligens.group	ATF5
314533	ENSG00000169136	rs12971864	0.406123406	0.251764393	0.447891568	0.289348725	0.133447026	-0.252744467	-0.059388233	0.103452186	0.159609226	0.218597829	0.077785159	0.09685265	0.215211729	0.054620477	0.999989953	0.995249858	Bacteria.Firmicutes.Clostridia.Clostridiales.Christensenellaceae	ATF5
314534	ENSG00000169136	rs12971864	0.434061977	0.220449264	0.772621431	0.624126241	0.145552706	-0.292531699	-0.026163687	0.050802856	0.18493135	0.236473802	0.090177159	0.103190531	0.281541915	0.086333728	0.924890709	0.889270625	Bacteria.Firmicutes.Clostridia.Clostridiales.Ruminococcaceae.Ruminococcaceae.UCG.005	ATF5
314535	ENSG00000169136	rs12971864	0.638339791	0.357563434	0.048030701	0.993980345	-0.087479916	-0.183221523	0.210568216	-0.000847327	0.185259288	0.197757295	0.104524214	0.11188456	0.355272939	0.104930338	0.362930969	0.919679531	Bacteria.Firmicutes.Bacilli.Lactobacillales	ATF5
314536	ENSG00000169136	rs12971864	0.214457664	0.064555899	0.750817376	0.611191908	0.192329527	-0.410778466	0.029493974	-0.060466465	0.153437933	0.218527101	0.092489647	0.118374807	0.134323461	0.019015025	0.855183856	0.997649073	Bacteria.Firmicutes.Clostridia.Clostridiales.Ruminococcaceaencultured	ATF5
314537	ENSG00000169136	rs12971864	0.241559289	0.126525264	0.233610398	0.043810724	0.173000841	-0.29450708	0.115584444	-0.29009356	0.146398136	0.190311785	0.096150078	0.141144072	0.100967443	0.032817334	0.946830748	0.956901174	Bacteria.Firmicutes.Clostridia.Clostridiales.Ruminococcaceae.Ruminiclostridium.5	ATF5
314538	ENSG00000169136	rs12971864	0.903637324	0.80384818	0.412645904	0.533459295	-0.036556851	-0.113853354	0.0574068	-0.061893521	0.300795154	0.456561886	0.069629269	0.098867893	0.813387127	0.549868806	0.999785669	0.999420701	Bacteria.Firmicutes.Clostridia.Clostridiales.Ruminococcaceae.Faecalibacterium	ATF5
314539	ENSG00000169136	rs12971864	0.127542348	0.090735334	0.333099684	0.62153777	0.296280594	-0.436989195	-0.104979549	0.069791504	0.191980046	0.254560937	0.10766669	0.140706902	0.18212043	0.054841427	0.925664213	0.973493341	Bacteria.Actinobacteria	ATF5
314540	ENSG00000169136	rs12971864	0.237899259	0.044127152	0.64069813	0.308484261	0.244966098	-0.566999434	0.038818374	-0.111663691	0.205672131	0.276298033	0.082788977	0.108799303	0.323344944	0.052123438	0.997152221	0.990360691	Bacteria.Firmicutes.Clostridia.Clostridiales.Family.XI	ATF5
314541	ENSG00000169136	rs12971864	0.237888181	0.067527256	0.990162376	0.736396839	0.186194529	-0.388851926	0.000709285	-0.028080549	0.15632413	0.209204805	0.05730792	0.083065727	0.139118671	0.020943893	0.882068907	0.87724048	Bacteria.Fusobacteria.Fusobacteriia.Fusobacteriales	ATF5
314542	ENSG00000169136	rs12971864	0.9774093	0.546131275	0.166265116	0.188916084	0.005542365	-0.148877143	0.101056799	-0.130218643	0.194984987	0.245388322	0.072195272	0.098092951	0.568771492	0.207646421	0.951961461	0.847358747	Bacteria.Proteobacteria.Betaproteobacteria	ATF5
314543	ENSG00000169136	rs12971864	0.201842587	0.04958724	0.43563282	0.899104807	0.195136859	-0.390817017	0.05576341	-0.011225569	0.151367496	0.195381049	0.071093799	0.088194996	0.111612871	0.016104485	0.998880039	0.998885873	Bacteria.Proteobacteria.Deltaproteobacteria.Desulfovibrionales.Desulfovibrionaceae.Bilophila	ATF5
314544	ENSG00000169136	rs12971864	0.445769811	0.615003983	0.043464671	0.011168764	-0.170401742	0.132810316	-0.179972146	0.257091248	0.222143609	0.262814133	0.087416384	0.098472024	0.429192838	0.287677274	0.999469974	0.83703739	Bacteria.Bacteroidetes.Bacteroidia.Bacteroidales.Porphyromonadaceae.Barnesiella	ATF5
314545	ENSG00000169136	rs12971864	0.217169216	0.064352889	0.193238622	0.292234195	0.185657392	-0.359912289	0.074932719	-0.075114889	0.14900272	0.191317808	0.057006134	0.070748557	0.107470876	0.021204263	0.937508231	0.922056055	Bacteria.Firmicutes.Negativicutes.Selenomonadales.Veillonellaceae.Dialister	ATF5
314546	ENSG00000169136	rs12971864	0.181964769	0.041425496	0.422389576	0.276837366	0.315769396	-0.591014873	-0.056834631	0.097404987	0.234086203	0.284160292	0.070400271	0.088831247	0.282481186	0.055904099	0.814843906	0.995251343	Bacteria.Proteobacteria.Gammaproteobacteria	ATF5
314547	ENSG00000169136	rs12971864	0.192512879	0.021442964	0.56932712	0.157115724	0.234675203	-0.510053277	0.038059183	-0.103363554	0.178237841	0.216475407	0.066547737	0.072225942	0.169921486	0.020475075	0.889413918	0.684333793	Bacteria.Firmicutes.Clostridia.Clostridiales.Lachnospiraceae.Tyzzerella	ATF5
314548	ENSG00000169136	rs12971864	0.507332346	0.236847877	0.446578239	0.327505318	0.115770521	-0.258772572	0.048987734	-0.084938422	0.173665366	0.216772345	0.063976819	0.08610342	0.297824914	0.111654493	0.943988959	0.887459035	Bacteria.Proteobacteria.Betaproteobacteria.Burkholderiales.Alcaligenaceae	ATF5
314549	ENSG00000169136	rs12971864	0.583064958	0.283933026	0.677442573	0.522631793	0.114705109	-0.264946148	-0.037732404	0.063871436	0.207938563	0.245248545	0.09031006	0.099376623	0.382262734	0.114666381	0.9570344	0.957185143	Bacteria.Firmicutes.Clostridia.Clostridiales.Ruminococcaceae.Ruminococcaceae.UCG.003	ATF5
314550	ENSG00000169136	rs12971864	0.263741293	0.068306353	0.546429554	0.144306364	0.167477989	-0.351121493	-0.039041275	0.115403726	0.148579372	0.18945488	0.064398175	0.078109098	0.127547863	0.021617396	0.938970152	0.990835033	Bacteria.Bacteroidetes.Bacteroidia.Bacteroidales.Porphyromonadaceae.Parabacteroides	ATF5
314551	ENSG00000169136	rs12971864	0.215719319	0.048787281	0.676621269	0.829738044	0.192139921	-0.401414207	0.027718567	0.01883214	0.153713832	0.199951241	0.066163786	0.087229588	0.109917124	0.016421898	0.871817322	0.98327859	Bacteria.Proteobacteria.Gammaproteobacteria.Pasteurellales.Pasteurellaceae.Haemophilus	ATF5
314552	ENSG00000169136	rs12971864	0.854396891	0.852135805	0.408247499	0.513028585	-0.059054073	-0.0863931	0.070733562	-0.076432821	0.320543089	0.461683807	0.084986815	0.116215123	0.788018433	0.5717503	0.821600446	0.890273479	Bacteria.Firmicutes.Clostridia.Clostridiales.Lachnospiraceae..Eubacterium..rectale.group	ATF5
314553	ENSG00000169136	rs12971864	0.658736583	0.806410526	0.134431486	0.297011867	-0.106463879	-0.080379565	0.148070496	-0.143726496	0.23996507	0.326685659	0.097706778	0.136729368	0.571182388	0.424076979	0.995261573	0.969568167	Bacteria.Firmicutes.Clostridia.Clostridiales.Lachnospiraceae.Lachnospiraceae.UCG.008	ATF5
314554	ENSG00000169136	rs12971864	0.292160338	0.114337808	0.831354643	0.520730833	0.164276455	-0.315736416	-0.015846836	-0.053614309	0.154703397	0.197314606	0.07411656	0.083036543	0.152900499	0.036054512	0.999334555	0.984995763	Bacteria.Firmicutes.Erysipelotrichia.Erysipelotrichales.Erysipelotrichaceae.Erysipelotrichaceae.UCG.003	ATF5
314555	ENSG00000169136	rs12971864	0.581945385	0.535568046	0.30751317	0.177787354	0.093870187	-0.154874223	-0.085848272	0.155904113	0.169663192	0.248677757	0.083477027	0.114456013	0.388254916	0.167469675	0.751923627	0.961152204	Bacteria.Bacteroidetes.Bacteroidia.Bacteroidales.Porphyromonadaceae.Odoribacter	ATF5
314556	ENSG00000169136	rs12971864	0.360183256	0.16285119	0.772235714	0.640882	0.253797487	-0.497865009	0.03016629	-0.057632543	0.275439459	0.352768965	0.103791563	0.122982273	0.431927419	0.126526251	0.999028109	0.997798285	Bacteria.Actinobacteria.Actinobacteria.Micrococcales.Micrococcaceae	ATF5
314557	ENSG00000169136	rs12971864	0.418993032	0.309649868	0.79719591	0.598403419	0.146000924	-0.266878186	0.01872308	-0.046334141	0.179525457	0.260664461	0.072565027	0.08754577	0.275397406	0.108128934	0.99786128	0.999462671	Bacteria.Firmicutes.Clostridia.Clostridiales.Lachnospiraceae.Anaerostipes	ATF5
314558	ENSG00000169136	rs12971864	0.304712936	0.065116171	0.478308719	0.626239624	0.156297851	-0.358043346	-0.055580326	-0.048179074	0.151096344	0.190882146	0.077943796	0.09846189	0.16320945	0.021674583	0.724942149	0.963320761	Bacteria.Actinobacteria.Actinobacteria.Bifidobacteriales.Bifidobacteriaceae	ATF5
314559	ENSG00000169136	rs12971864	0.226937069	0.19966928	0.697776108	0.673825252	0.222834377	-0.300180536	0.031277804	0.041913443	0.182703099	0.231714669	0.080194961	0.099136149	0.17481805	0.083998311	0.999305535	0.994727898	Bacteria.Proteobacteria.Gammaproteobacteria.Pseudomonadales.Pseudomonadaceae.Pseudomonas	ATF5
314560	ENSG00000169136	rs12971864	0.427475547	0.293647727	0.407685742	0.229820039	0.127402671	-0.233093083	-0.064552274	0.114318921	0.159563307	0.220193024	0.077466596	0.094319787	0.224927883	0.060239439	0.999417824	0.992029874	Bacteria.Firmicutes.Clostridia.Clostridiales.Christensenellaceae.Christensenellaceae.R.7.group	ATF5
314561	ENSG00000169136	rs12971864	0.253222815	0.186085522	0.627409033	0.815564185	0.261549793	-0.417232718	0.045796787	-0.030592549	0.226917026	0.312262398	0.09391194	0.130632587	0.298514224	0.15023615	0.966546108	0.978385879	Bacteria.Firmicutes.Clostridia.Clostridiales.Ruminococcaceae.Ruminiclostridium.6	ATF5
314562	ENSG00000169136	rs12971864	0.196234378	0.06653406	0.536578702	0.640022633	0.257882059	-0.424228262	-0.039763577	0.037011325	0.197525743	0.227387718	0.064006342	0.078775398	0.233191098	0.047225925	0.965995117	0.965530807	Bacteria.Proteobacteria.Gammaproteobacteria.Enterobacteriales.Enterobacteriaceae	ATF5
314563	ENSG00000169136	rs12971864	0.271580813	0.394111891	0.153749389	0.185537364	-0.656982401	0.701905908	0.162981273	-0.201696926	0.592566801	0.818270938	0.112945966	0.150762124	0.790373724	0.596573841	0.876277026	0.715792745	Bacteria.Firmicutes.Clostridia.Clostridiales.Lachnospiraceae	ATF5
314564	ENSG00000169136	rs12971864	0.558996028	0.976554711	0.302967508	0.52397414	-0.269118417	0.019039899	0.100290911	-0.082559854	0.458218086	0.645416662	0.09660114	0.128870705	0.871937214	0.790529637	0.956359196	0.934987633	Bacteria.Firmicutes.Clostridia.Clostridiales.Ruminococcaceae	ATF5
314565	ENSG00000169136	rs12971864	0.215956881	0.129824265	0.611073577	0.77207677	0.236203909	-0.410455743	0.037057273	-0.028275853	0.189064409	0.267582543	0.072522658	0.097217419	0.188200704	0.062872818	0.99830237	0.997282036	Bacteria.Firmicutes.Clostridia.Clostridiales.Clostridiaceae.1.Clostridium.sensu.stricto.1	ATF5
314566	ENSG00000169136	rs12971864	0.682378461	0.344153477	0.038055613	0.048063891	0.063648677	-0.196083854	-0.129488965	0.153864026	0.154849784	0.205791279	0.06117362	0.076388437	0.255390096	0.092671785	0.998409995	0.996467843	Bacteria.Verrucomicrobia	ATF5
314567	ENSG00000169136	rs12971864	0.074539068	0.198747358	0.181772172	0.781999668	0.453815043	-0.420726999	0.120393415	-0.031554327	0.250452945	0.324092534	0.08921019	0.113567983	0.167169565	0.207756655	0.488029914	0.879138026	Bacteria.Firmicutes.Erysipelotrichia.Erysipelotrichales.Erysipelotrichaceae.Holdemanella	ATF5
314568	ENSG00000169136	rs12971864	0.623251221	0.288157224	0.884068846	0.614409809	0.241974182	-0.656520067	-0.017385725	0.076248035	0.490257028	0.613108661	0.118772459	0.150631177	0.782345334	0.556364997	0.931853278	0.99665811	Bacteria.Proteobacteria	ATF5
314569	ENSG00000169136	rs12971864	0.32715766	0.085940356	0.848275892	0.917648906	0.164765463	-0.364427455	0.013029123	0.010366176	0.166904476	0.209046175	0.067834731	0.099874197	0.194550933	0.034214602	0.997528932	0.997707395	Bacteria.Bacteroidetes.Bacteroidia.Bacteroidales.Rikenellaceae.Alistipes	ATF5
314570	ENSG00000169136	rs12971864	0.313102993	0.043193677	0.615477056	0.192931594	0.155315871	-0.394490992	-0.037267396	-0.121713469	0.152794674	0.191357203	0.073846237	0.092530593	0.173524084	0.014450728	0.72118025	0.869357444	Bacteria.Firmicutes.Clostridia.Clostridiales.Peptostreptococcaceae	ATF5
314571	ENSG00000169136	rs12971864	0.481011248	0.438158149	0.82416142	0.426352899	0.141927071	-0.206730755	-0.022787962	0.093007194	0.200266157	0.265027184	0.102151044	0.116201411	0.374664777	0.188121526	0.99846362	0.994553009	Bacteria.Firmicutes.Clostridia.Clostridiales.Ruminococcaceae.Ruminiclostridium.9	ATF5
314572	ENSG00000169136	rs12971864	0.824230597	0.976890637	0.680288281	0.799841575	-0.215931318	-0.03753181	0.066217159	-0.053085641	0.968337495	1.290756986	0.159982924	0.208525108	0.999415694	0.909536257	0.990344402	0.975969954	Bacteria.Firmicutes	ATF5
314573	ENSG00000169136	rs12971864	0.324904547	0.096546968	0.386816985	0.533656768	0.152028797	-0.332335634	0.071408058	-0.060212536	0.153281637	0.197132243	0.081967607	0.096229271	0.153773892	0.030107452	0.997048205	0.999513539	Bacteria.Firmicutes.Clostridia.Clostridiales.Lachnospiraceae.Dorea	ATF5
314574	ENSG00000169136	rs12971864	0.304798121	0.065068207	0.478076741	0.625332892	0.156265975	-0.358098125	-0.055611381	-0.04830661	0.151092354	0.190876359	0.077946087	0.098463299	0.163583197	0.021663593	0.726484427	0.962515407	Bacteria.Actinobacteria.Actinobacteria.Bifidobacteriales.Bifidobacteriaceae.Bifidobacterium	ATF5
314575	ENSG00000169136	rs12971864	0.166223096	0.016666427	0.392233028	0.048976744	0.224563743	-0.484361205	-0.058962382	0.165433906	0.160412849	0.197172572	0.068463504	0.082476649	0.123798158	0.012853165	0.867073683	0.994448463	Bacteria.Bacteroidetes.Bacteroidia.Bacteroidales.Porphyromonadaceae	ATF5
314576	ENSG00000169136	rs12971864	0.500033197	0.236754077	0.641863919	0.686913335	0.127411762	-0.300010536	-0.02935814	0.032774055	0.187875161	0.251266344	0.062832497	0.080958052	0.357570023	0.137994991	0.999614985	0.99936283	Bacteria.Firmicutes.Clostridia.Clostridiales.Lachnospiraceae.Tyzzerella.4	ATF5
314577	ENSG00000169136	rs12971864	0.321769845	0.196122176	0.841838676	0.920352665	0.207431207	-0.382305505	-0.018667825	0.013238388	0.207780043	0.292753972	0.093185464	0.131892221	0.294257732	0.118477358	0.998793879	0.998376616	Bacteria.Firmicutes.Clostridia.Clostridiales.Lachnospiraceae.Blautia	ATF5
314578	ENSG00000169136	rs12971864	0.354051193	0.367684042	0.38476918	0.376720232	0.138631546	-0.193986261	-0.064298446	-0.095801323	0.148534192	0.21386673	0.073487377	0.107646842	0.155102839	0.096283405	0.962183368	0.923157358	Bacteria.Firmicutes.Clostridia.Clostridiales.Lachnospiraceae.Coprococcus.1	ATF5
314579	ENSG00000169136	rs12971864	0.500892137	0.065379371	0.682888562	0.703056106	0.122250734	-0.385110155	-0.053275554	-0.057694385	0.18062799	0.205518481	0.129833993	0.150694357	0.329118037	0.046529344	0.910426258	0.994989321	Bacteria.Actinobacteria.Coriobacteriia.Coriobacteriales	ATF5
314580	ENSG00000169136	rs12971864	0.323605074	0.052082317	0.780529393	0.381040585	0.213081326	-0.510246306	0.023590978	-0.097592012	0.214256792	0.257933879	0.084322948	0.110663209	0.383790327	0.058737885	0.99946547	0.972078348	Bacteria.Firmicutes.Erysipelotrichia.Erysipelotrichales.Erysipelotrichaceae..Clostridium..innocuum.group	ATF5
314581	ENSG00000169136	rs12971864	0.495974566	0.085956841	0.731783606	0.648482846	0.135166148	-0.470341036	-0.028009721	-0.045735859	0.197429438	0.269815783	0.081374224	0.099867895	0.407364324	0.06984649	0.999814869	0.942552604	Bacteria.Actinobacteria.Actinobacteria.Corynebacteriales.Corynebacteriaceae	ATF5
314582	ENSG00000169136	rs12971864	0.991572946	0.534523496	0.153567931	0.283571721	0.002044622	-0.167997868	-0.127726132	0.119549875	0.192851991	0.269058865	0.088474524	0.110578122	0.468031526	0.169258302	0.784523155	0.924960833	Bacteria.Firmicutes.Clostridia.Clostridiales.Ruminococcaceae.Ruminococcus.2	ATF5
314583	ENSG00000169136	rs12971864	0.355001192	0.596596599	0.097791665	0.117742983	-0.289029701	0.213859274	0.163767827	-0.19668405	0.310291461	0.402083592	0.097512445	0.124089667	0.583311439	0.441296955	0.996108676	0.923851005	Bacteria.Firmicutes.Clostridia.Clostridiales.Lachnospiraceae..Ruminococcus..gnavus.group	ATF5
314584	ENSG00000169136	rs12971864	0.212902758	0.050543064	0.639622699	0.905902563	0.192524451	-0.399315312	0.031747765	0.010496081	0.15306666	0.200488247	0.067491524	0.088452647	0.111859352	0.016485015	0.853060462	0.937217323	Bacteria.Proteobacteria.Gammaproteobacteria.Pasteurellales.Pasteurellaceae	ATF5
314585	ENSG00000169136	rs12971864	0.368289451	0.141079433	0.955312799	0.878047004	0.173267284	-0.39106619	0.004013891	0.014246269	0.191267487	0.262521974	0.071358397	0.092483261	0.300000909	0.094817334	0.972201952	0.924610727	Bacteria.Firmicutes.Negativicutes.Selenomonadales.Veillonellaceae	ATF5
314586	ENSG00000169136	rs12971864	0.23354188	0.593256904	0.398754823	0.924090131	0.519030625	-0.405802782	-0.066722393	0.012479186	0.431696868	0.756061018	0.07855665	0.130470192	0.882323046	0.678150872	0.998912436	0.995383189	Bacteria.Bacteroidetes.Bacteroidia.Bacteroidales	ATF5
314587	ENSG00000169136	rs12971864	0.280259956	0.040264084	0.825084008	0.433729392	0.177636355	-0.491178456	-0.022797404	-0.099542345	0.163168618	0.234758519	0.102741524	0.126381192	0.203704977	0.023383596	0.843751644	0.810912878	Bacteria.Firmicutes.Clostridia.Clostridiales.Ruminococcaceae.Butyricicoccus	ATF5
314588	ENSG00000169136	rs12971864	0.154703817	0.077557207	0.405885052	0.662162726	0.303820469	-0.425374795	0.088743648	-0.05335216	0.211043412	0.237243758	0.106087617	0.121556971	0.234024732	0.068986718	0.998330087	0.999834196	Bacteria.Actinobacteria.Coriobacteriia.Coriobacteriales.Coriobacteriaceae.Collinsella	ATF5
314589	ENSG00000169136	rs12971864	0.160114693	0.039041749	0.295686612	0.222416415	0.215666113	-0.497728987	-0.08559761	0.130739507	0.151803956	0.236375765	0.08120543	0.106142028	0.117358483	0.014173564	0.822670238	0.968856518	Bacteria.Firmicutes.Clostridia.Clostridiales.Lachnospiraceae..Eubacterium..hallii.group	ATF5
314590	ENSG00000169136	rs12971864	0.270945549	0.810974229	0.481485071	0.783047024	0.413527712	-0.158829532	-0.049896051	-0.032661232	0.372483646	0.661433134	0.070482215	0.118134375	0.779555314	0.722471372	0.99911693	0.989815465	Bacteria.Bacteroidetes.Bacteroidia.Bacteroidales.Bacteroidaceae.Bacteroides	ATF5
314591	ENSG00000169136	rs12971864	0.790038118	0.551513926	0.450370271	0.256859406	0.05957157	-0.156505534	-0.064466913	0.104458278	0.222827575	0.261469287	0.084901897	0.091329758	0.60375385	0.316898903	0.984987993	0.971423926	Bacteria.Proteobacteria.Deltaproteobacteria.Desulfovibrionales.Desulfovibrionaceae.Desulfovibrio	ATF5
314592	ENSG00000169136	rs12971864	0.360570592	0.033373936	0.682440421	0.219644506	0.145754506	-0.428288164	-0.029911325	-0.113382682	0.158311799	0.197094203	0.072785791	0.091493541	0.200891487	0.017166691	0.836966594	0.956405468	Bacteria.Firmicutes.Clostridia.Clostridiales.Peptostreptococcaceae.Intestinibacter	ATF5
314593	ENSG00000169136	rs12971864	0.206173563	0.113887839	0.622952678	0.852823085	0.217443605	-0.375126282	0.045137297	-0.021419497	0.170313707	0.234132469	0.091372723	0.115006452	0.151572167	0.049408112	0.998173674	0.997550237	Bacteria.Firmicutes.Bacilli.Bacillales	ATF5
314594	ENSG00000169136	rs12971864	0.258405409	0.092759657	0.769638697	0.826809155	0.21092283	-0.387776247	0.020562563	-0.017739229	0.185019571	0.227336641	0.069927612	0.080755405	0.208038371	0.051606224	0.962147432	0.997412515	Bacteria.Proteobacteria.Gammaproteobacteria.Enterobacteriales.Enterobacteriaceae.Citrobacter	ATF5
314595	ENSG00000169136	rs12971864	0.32026458	0.198569117	0.876329003	0.809203694	0.201552494	-0.422681017	0.013324025	-0.030687483	0.201259702	0.325466867	0.08528494	0.126586196	0.280603546	0.145879514	0.998201428	0.99782309	Bacteria.Firmicutes.Bacilli.Bacillales.Staphylococcaceae.Staphylococcus	ATF5
314596	ENSG00000169136	rs12971864	0.362944333	0.051868366	0.953738846	0.478530618	0.167692984	-0.411799707	0.006527627	-0.101234625	0.183048905	0.207973049	0.112094631	0.1420396	0.283461976	0.040697672	0.967953535	0.989731238	Bacteria.Actinobacteria.Coriobacteriia.Coriobacteriales.Coriobacteriaceae	ATF5
314597	ENSG00000169136	rs12971864	0.200525014	0.061665947	0.563079391	0.641840667	0.245814015	-0.415297377	-0.038553916	0.037424572	0.190114003	0.218459305	0.066334017	0.080090732	0.19592631	0.040501549	0.998302481	0.99762474	Bacteria.Proteobacteria.Gammaproteobacteria.Enterobacteriales.Enterobacteriaceae.Escherichia.Shigella	ATF5
314598	ENSG00000169136	rs12971864	0.879308453	0.78679342	0.112131552	0.048016045	-0.029753093	-0.064402138	-0.117878416	0.17126346	0.195184708	0.237139588	0.07320824	0.085007934	0.481875506	0.284276408	0.735831708	0.926870238	Bacteria.Firmicutes.Clostridia.Clostridiales.Lachnospiraceae.Lachnospiraceae.UCG.010	ATF5
314599	ENSG00000169136	rs12971864	0.277152914	0.029693897	0.829716772	0.357039251	0.170798962	-0.525150294	-0.014954388	-0.080796123	0.155868244	0.236307339	0.069259232	0.0871104	0.17699755	0.019125291	0.998970432	0.998994847	Bacteria.Firmicutes.Erysipelotrichia.Erysipelotrichales.Erysipelotrichaceae.Erysipelatoclostridium	ATF5
314600	ENSG00000169136	rs12971864	0.599516974	0.097938474	0.568906878	0.735017302	0.105438621	-0.440144221	-0.073400399	-0.052211822	0.199829694	0.262192606	0.128203133	0.153613043	0.382779107	0.060586528	0.857149428	0.994506574	Bacteria.Firmicutes.Clostridia.Clostridiales.Family.XIII	ATF5
314601	ENSG00000169139	rs12675926	0.711342808	0.749260929	0.268175528	0.602874525	-0.070985425	-0.080122046	-0.089802159	0.066810819	0.190999939	0.249638784	0.080418117	0.127797899	0.417721182	0.310866799	0.988161388	0.950695192	Bacteria.Firmicutes.Bacilli.Lactobacillales.Carnobacteriaceae	UBE2V2
314602	ENSG00000169139	rs12675926	0.923298563	0.365967246	0.395475387	0.983582277	0.015134453	-0.203488506	-0.05166446	0.001745448	0.156593025	0.223535513	0.060404558	0.084500175	0.410513878	0.144313086	0.995652601	0.998796681	Bacteria.Firmicutes.Clostridia.Clostridiales.Clostridiaceae.1	UBE2V2
314603	ENSG00000169139	rs12675926	0.605148798	0.267944008	0.674406191	0.289995153	0.072116838	-0.187709398	0.028928542	-0.079780956	0.138819231	0.168012294	0.068553218	0.074792517	0.245457029	0.066240605	0.918246585	0.939697157	Bacteria.Proteobacteria.Deltaproteobacteria	UBE2V2
314604	ENSG00000169139	rs12675926	0.241541249	0.208561952	0.299884758	0.478249656	0.247543014	-0.345105702	0.107641516	-0.094690098	0.209469689	0.271747658	0.103016862	0.132772003	0.289343139	0.131189753	0.853655215	0.978883571	Bacteria.Firmicutes.Clostridia.Clostridiales.Family.XIII.Family.XIII.AD3011.group	UBE2V2
314605	ENSG00000169139	rs12675926	0.09201373	0.056927676	0.108902752	0.167567472	0.505843691	-0.529475661	0.169269995	-0.161411578	0.295861667	0.273235212	0.104158293	0.115672596	0.261507045	0.09312746	0.999437234	0.98110946	Bacteria.Proteobacteria.Betaproteobacteria.Neisseriales.Neisseriaceae	UBE2V2
314606	ENSG00000169139	rs12675926	0.564036104	0.427385227	0.451460993	0.205969211	0.077023708	-0.133070337	0.054959477	0.12600927	0.132849585	0.166628953	0.072556107	0.098652343	0.23847261	0.083374865	0.99813953	0.919791043	Bacteria.Firmicutes.Clostridia.Clostridiales.Ruminococcaceae.Flavonifractor	UBE2V2
314607	ENSG00000169139	rs12675926	0.628152096	0.572767343	0.349670849	0.944581747	-0.130231318	-0.174082553	-0.108294422	-0.009565087	0.267633913	0.307127942	0.114972528	0.137079816	0.586006989	0.301971265	0.978154064	0.998920199	Bacteria.Firmicutes.Clostridia.Clostridiales.Lachnospiraceae..Eubacterium..ventriosum.group	UBE2V2
314608	ENSG00000169139	rs12675926	0.85332157	0.363734752	0.564239583	0.99286768	0.029986807	-0.193102395	-0.043579203	0.00086395	0.16156004	0.211134808	0.075204259	0.096282399	0.446816767	0.144639074	0.871487297	0.99827201	Bacteria.Firmicutes.Clostridia.Clostridiales.Ruminococcaceae..Eubacterium..coprostanoligenes.group	UBE2V2
314609	ENSG00000169139	rs12675926	0.427791991	0.859413332	0.078149832	0.401139576	-0.146810981	-0.037485525	-0.13255483	0.084702602	0.183997484	0.210812601	0.074080711	0.100234606	0.336071668	0.278951769	0.974916192	0.963884456	Bacteria.Firmicutes.Clostridia.Clostridiales.Ruminococcaceae.Ruminococcus.1	UBE2V2
314610	ENSG00000169139	rs12675926	0.265886809	0.299566657	0.351838909	0.198451662	0.185681874	-0.183643454	0.053516248	0.082095649	0.165477522	0.175636898	0.057074383	0.063197384	0.208559224	0.139528991	0.839116056	0.716569053	Bacteria.Firmicutes.Clostridia.Clostridiales.Lachnospiraceae.Tyzzerella	UBE2V2
314611	ENSG00000169139	rs12675926	0.442406263	0.753336021	0.115651726	0.57049332	-0.15185948	-0.068776727	-0.144187335	0.073998856	0.196508424	0.217954861	0.090440493	0.129782151	0.401829656	0.292399362	0.999274386	0.998480911	Bacteria.Firmicutes.Clostridia.Clostridiales.Ruminococcaceae.Ruminococcaceae.UCG.013	UBE2V2
314612	ENSG00000169139	rs12675926	0.629059102	0.443599247	0.897205877	0.776088141	0.103910974	-0.16600787	0.010685186	0.026854302	0.21410978	0.215381847	0.082389992	0.094031645	0.459589514	0.238320414	0.885978958	0.918033053	Bacteria.Firmicutes.Clostridia.Clostridiales.Ruminococcaceae.Ruminococcaceae.UCG.014	UBE2V2
314613	ENSG00000169139	rs12675926	0.734325172	0.964092683	0.974924882	0.292823769	0.083751092	-0.011283236	-0.002603672	0.102351003	0.245737486	0.249686907	0.082521135	0.096520305	0.670633076	0.495228393	0.999626612	0.998377846	Bacteria.Firmicutes.Clostridia.Clostridiales.Family.XI.Anaerococcus	UBE2V2
314614	ENSG00000169139	rs12675926	0.262073792	0.156725274	0.062933962	0.245901652	0.157877371	-0.249355716	-0.147889482	0.116722991	0.139568992	0.174072416	0.078182425	0.099697746	0.169226658	0.049535212	0.400434871	0.921307549	Bacteria.Firmicutes.Bacilli.Lactobacillales.Streptococcaceae.Streptococcus	UBE2V2
314615	ENSG00000169139	rs12675926	0.66938708	0.773464875	0.234289335	0.579682221	-0.081733896	-0.071997237	-0.094575518	0.070667577	0.190562863	0.249100131	0.078789127	0.126962615	0.398881486	0.33664914	0.963485106	0.972389308	Bacteria.Firmicutes.Bacilli.Lactobacillales.Carnobacteriaceae.Granulicatella	UBE2V2
314616	ENSG00000169139	rs12675926	0.847034998	0.6127394	0.336432639	0.680780199	-0.034913117	-0.113362441	0.076462365	-0.046622975	0.180278206	0.222897948	0.078966071	0.112826683	0.423297785	0.187983253	0.993501001	0.950753298	Bacteria.Firmicutes.Erysipelotrichia.Erysipelotrichales	UBE2V2
314617	ENSG00000169139	rs12675926	0.309277497	0.050319696	0.360086993	0.097125851	0.198954746	-0.461045818	0.068748655	-0.161086689	0.194171798	0.231250913	0.074595985	0.095721498	0.361491477	0.060744483	0.999469974	0.986131077	Bacteria.Bacteroidetes.Bacteroidia.Bacteroidales.Porphyromonadaceae.Barnesiella	UBE2V2
314618	ENSG00000169139	rs12675926	0.580445238	0.268717861	0.949829005	0.070706844	0.073968946	-0.182225842	0.003292754	0.119774295	0.133162493	0.163370551	0.052132505	0.065199622	0.229587371	0.079354271	0.999801261	0.888376871	Bacteria.Proteobacteria.Betaproteobacteria.Burkholderiales.Alcaligenaceae.Parasutterella	UBE2V2
314619	ENSG00000169139	rs12675926	0.161988307	0.164270451	0.107197123	0.559643518	0.228566845	-0.257346854	-0.097551211	0.041962606	0.161616847	0.182971243	0.059731517	0.071566361	0.148933276	0.074778532	0.999507593	0.935584968	Bacteria.Firmicutes.Clostridia.Clostridiales.Lachnospiraceae.Lachnoclostridium	UBE2V2
314620	ENSG00000169139	rs12675926	0.318472891	0.067477702	0.110505037	0.056359644	0.138500915	-0.349002063	0.08356639	-0.147704382	0.137784763	0.187730528	0.051658711	0.076042868	0.160827433	0.026997358	0.99894297	0.998882343	Bacteria.Verrucomicrobia.Verrucomicrobiae.Verrucomicrobiales.Verrucomicrobiaceae.Akkermansia	UBE2V2
314621	ENSG00000169139	rs12675926	0.836282865	0.812189755	0.696055073	0.842760223	-0.097528181	-0.102822717	0.033041529	-0.016023406	0.470086847	0.431022976	0.084211866	0.080460307	0.918235145	0.731686928	0.998947111	0.995399427	Bacteria.Bacteroidetes	UBE2V2
314622	ENSG00000169139	rs12675926	0.320159522	0.095351493	0.029341382	0.006950057	0.131028086	-0.272237266	0.102367004	-0.211957873	0.130809128	0.160891239	0.045959727	0.07606635	0.146112881	0.036379231	0.99994518	0.999865593	Bacteria.Bacteroidetes.Bacteroidia.Bacteroidales.Prevotellaceae	UBE2V2
314623	ENSG00000169139	rs12675926	0.297342627	0.105545397	0.3551891	0.229301099	0.188256343	-0.343634612	-0.066156746	0.101577854	0.179215023	0.209399792	0.071051329	0.083713313	0.246626634	0.057696395	0.992742078	0.969189617	Bacteria.Firmicutes.Clostridia.Clostridiales.Ruminococcaceae.Subdoligranulum	UBE2V2
314624	ENSG00000169139	rs12675926	0.184749053	0.110253516	0.054608314	0.204075848	0.195031354	-0.285563133	-0.140967106	0.128885924	0.145515032	0.176401131	0.072041074	0.1004784	0.154799966	0.048350891	0.453937547	0.880307361	Bacteria.Actinobacteria.Actinobacteria	UBE2V2
314625	ENSG00000169139	rs12675926	0.14651506	0.044417145	0.067910842	0.059392901	0.224421223	-0.462202041	0.134414345	-0.202584487	0.152745181	0.225547949	0.0724194	0.105603046	0.177512759	0.027765132	0.668519655	0.935649287	Bacteria.Bacteroidetes.Bacteroidia.Bacteroidales.Porphyromonadaceae.Odoribacter	UBE2V2
314626	ENSG00000169139	rs12675926	0.551349001	0.521756826	0.90116582	0.16378608	0.082255891	-0.111040128	0.00958868	0.128583009	0.137365458	0.172401626	0.076914104	0.091314812	0.244554819	0.097862078	0.869782658	0.980985352	Bacteria.Firmicutes.Clostridia.Clostridiales.Ruminococcaceaencultured	UBE2V2
314627	ENSG00000169139	rs12675926	0.635328038	0.068403983	0.364520612	0.152204965	0.06355529	-0.334111329	-0.042643666	-0.104002447	0.133393651	0.18034205	0.046702775	0.071798908	0.279235436	0.024489708	0.674985521	0.766410742	Bacteria.Proteobacteria.Betaproteobacteria.Burkholderiales.Alcaligenaceae.Sutterella	UBE2V2
314628	ENSG00000169139	rs12675926	0.764159049	0.974930955	0.323807435	0.162993451	-0.058579458	-0.006607553	-0.073155256	0.12082466	0.19444452	0.209471441	0.073589818	0.085641337	0.459236214	0.282749896	0.973651245	0.997803387	Bacteria.Actinobacteria.Actinobacteria.Micrococcales	UBE2V2
314629	ENSG00000169139	rs12675926	0.484665503	0.222513591	0.677338751	0.628381995	0.112473946	-0.226621258	-0.024050779	0.034838789	0.16004188	0.184023579	0.057544326	0.071644007	0.290345668	0.10671584	0.943988959	0.933192521	Bacteria.Proteobacteria.Betaproteobacteria.Burkholderiales.Alcaligenaceae	UBE2V2
314630	ENSG00000169139	rs12675926	0.717724141	0.621737673	0.726657741	0.230930182	0.057314183	-0.092343012	-0.028601354	0.12454016	0.157866479	0.186280059	0.081470243	0.103000605	0.344792968	0.134414982	0.961083651	0.878764997	Bacteria.Firmicutes.Clostridia.Clostridiales.Lachnospiraceae..Eubacterium..eligens.group	UBE2V2
314631	ENSG00000169139	rs12675926	0.613102524	0.280694334	0.834590565	0.71166363	0.072963893	-0.184905498	-0.01355946	0.028178209	0.143611682	0.170000544	0.064678204	0.075907299	0.295823165	0.073295086	0.844279718	0.913474425	Bacteria.Firmicutes.Clostridia.Clostridiales.Lachnospiraceae.Lachnospira	UBE2V2
314632	ENSG00000169139	rs12675926	0.205852293	0.615465063	0.268534759	0.664719821	0.256871567	-0.12619176	0.076892644	0.046356181	0.201051632	0.250043489	0.06890979	0.106477214	0.312815925	0.310920851	0.996423631	0.971636825	Bacteria.Bacteroidetes.Bacteroidia.Bacteroidales.Prevotellaceae.Prevotella.7	UBE2V2
314633	ENSG00000169139	rs12675926	0.679454623	0.358319095	0.837785416	0.647181549	0.064855453	-0.16596203	0.012830765	-0.04616361	0.156261015	0.179412157	0.062425644	0.100402587	0.304212625	0.101440053	0.997466038	0.994193156	Bacteria.Bacteroidetes.Bacteroidia.Bacteroidales.Rikenellaceae	UBE2V2
314634	ENSG00000169139	rs12675926	0.655461612	0.592599265	0.729429098	0.782388002	0.331737984	-0.384619332	-0.043870696	0.034590559	0.740121268	0.715317438	0.126298924	0.124723816	0.987348183	0.75576565	0.996576058	0.868028445	Bacteria.Firmicutes.Clostridia.Clostridiales	UBE2V2
314635	ENSG00000169139	rs12675926	0.123691652	0.076309225	0.079849105	0.158678443	0.266823767	-0.355348184	-0.161826771	0.159445978	0.171110074	0.19733203	0.090966442	0.111839935	0.178863967	0.049205324	0.925664213	0.949592213	Bacteria.Actinobacteria	UBE2V2
314636	ENSG00000169139	rs12675926	0.877565454	0.583518609	0.345696084	0.71163849	-0.027337334	-0.12152685	0.073077777	-0.041478473	0.17676359	0.220571259	0.076942916	0.111725739	0.399210638	0.151507489	0.999513786	0.972272523	Bacteria.Firmicutes.Erysipelotrichia.Erysipelotrichales.Erysipelotrichaceae	UBE2V2
314637	ENSG00000169139	rs12675926	0.264516178	0.146310869	0.265174547	0.347964102	0.186783246	-0.310122439	-0.089813976	0.102649814	0.165977798	0.210966516	0.079920853	0.108592028	0.244125772	0.079275711	0.658711713	0.982679299	Bacteria.Firmicutes.Bacilli	UBE2V2
314638	ENSG00000169139	rs12675926	0.92528143	0.34187603	0.257544146	0.964356768	-0.014787857	-0.183720114	-0.06357343	0.003272677	0.157080021	0.191901499	0.055664236	0.072958055	0.428180993	0.133618021	0.925613467	0.997412515	Bacteria.Proteobacteria.Gammaproteobacteria.Enterobacteriales.Enterobacteriaceae.Citrobacter	UBE2V2
314639	ENSG00000169139	rs12675926	0.210894505	0.117274891	0.259964346	0.24464427	0.288495993	-0.476353261	0.12327058	-0.163970875	0.228351083	0.300144955	0.108489742	0.139677611	0.358756852	0.133771169	0.901683061	0.948608152	Bacteria.Firmicutes.Clostridia.Clostridiales.Ruminococcaceae.Anaerotruncus	UBE2V2
314640	ENSG00000169139	rs12675926	0.685931496	0.286285681	0.666014103	0.891084651	0.058745702	-0.213811438	-0.029442761	-0.013484835	0.144633213	0.198892969	0.067907638	0.098099113	0.295420594	0.060424964	0.999989953	0.995366106	Bacteria.Firmicutes.Clostridia.Clostridiales.Christensenellaceae	UBE2V2
314641	ENSG00000169139	rs12675926	0.716879952	0.180666237	0.907846533	0.481059731	0.061802462	-0.281456013	-0.009706147	-0.069715248	0.169698174	0.208020743	0.083529341	0.098382599	0.459549982	0.100920804	0.99846362	0.994553009	Bacteria.Firmicutes.Clostridia.Clostridiales.Ruminococcaceae.Ruminiclostridium.9	UBE2V2
314642	ENSG00000169139	rs12675926	0.599024119	0.258183815	0.915778096	0.578612876	0.082753861	-0.199792899	0.006942261	-0.052763639	0.156625047	0.175174148	0.065394848	0.094528681	0.268404134	0.081553084	0.999550314	0.996901429	Bacteria.Proteobacteria.Gammaproteobacteria.Pseudomonadales	UBE2V2
314643	ENSG00000169139	rs12675926	0.567986638	0.240200479	0.843979558	0.459170583	0.078263504	-0.199860161	0.012527821	-0.056795679	0.136371492	0.168634298	0.063405753	0.076279133	0.213441419	0.054913293	0.996546716	0.994860843	Bacteria.Firmicutes.Clostridia.Clostridiales.Ruminococcaceae.Ruminococcaceae.UCG.002	UBE2V2
314644	ENSG00000169139	rs12675926	0.353073253	0.22155035	0.45072799	0.60674827	0.178336157	-0.286976459	0.067596566	-0.084510103	0.19068461	0.2325433	0.089094251	0.163400487	0.307549124	0.108165889	0.999550585	0.968543565	Bacteria.Firmicutes.Clostridia.Clostridiales.Lachnospiraceae.Lachnospiraceae.ND3007.group	UBE2V2
314645	ENSG00000169139	rs12675926	0.565426042	0.262308057	0.950282084	0.549512212	0.079355072	-0.190640523	0.00357531	-0.048577183	0.137361546	0.1686163	0.057122618	0.080748842	0.208508736	0.062120641	0.944506351	0.990835033	Bacteria.Bacteroidetes.Bacteroidia.Bacteroidales.Porphyromonadaceae.Parabacteroides	UBE2V2
314646	ENSG00000169139	rs12675926	0.60935684	0.223148388	0.042817357	0.794533151	0.067761073	-0.203726257	0.179492351	-0.034196494	0.131974189	0.165661841	0.086904958	0.130778259	0.185800479	0.051630561	0.84269069	0.962141134	Bacteria.Firmicutes.Clostridia.Clostridiales.Ruminococcaceae.Ruminiclostridium.5	UBE2V2
314647	ENSG00000169139	rs12675926	0.506772462	0.249070582	0.458249644	0.44533992	0.091517614	-0.195648034	0.048079143	-0.068194944	0.13710256	0.168246178	0.064439657	0.088817761	0.21953712	0.067166555	0.999334555	0.984995763	Bacteria.Firmicutes.Erysipelotrichia.Erysipelotrichales.Erysipelotrichaceae.Erysipelotrichaceae.UCG.003	UBE2V2
314648	ENSG00000169139	rs12675926	0.742737828	0.607749381	0.564211172	0.392752685	0.047791129	-0.101851847	-0.038135488	0.085428354	0.144992572	0.197481266	0.065805276	0.099303737	0.316982018	0.1580754	0.827837519	0.968614954	Bacteria.Firmicutes.Clostridia.Clostridiales.Peptostreptococcaceae.Intestinibacter	UBE2V2
314649	ENSG00000169139	rs12675926	0.67714446	0.356734549	0.842744413	0.652269385	0.065346207	-0.166489627	0.012439622	-0.04549163	0.15624866	0.179386474	0.062458245	0.100495762	0.303815223	0.102156276	0.997528932	0.994125895	Bacteria.Bacteroidetes.Bacteroidia.Bacteroidales.Rikenellaceae.Alistipes	UBE2V2
314650	ENSG00000169139	rs12675926	0.144374744	0.009133416	0.076281019	0.002706696	0.231257741	-0.502116163	0.092649615	-0.218917992	0.156550075	0.186924787	0.051445148	0.070237188	0.153119067	0.011313157	0.998735039	0.951948696	Bacteria.Bacteroidetes.Bacteroidia.Bacteroidales.Prevotellaceae.Prevotella.9	UBE2V2
314651	ENSG00000169139	rs12675926	0.282494117	0.140730391	0.366054406	0.3398918	0.22440144	-0.367482274	0.080827264	-0.105254773	0.207092792	0.246469943	0.088806343	0.109487947	0.302729297	0.102550576	0.853057071	0.878096524	Bacteria.Firmicutes.Clostridia.Clostridiales.Lachnospiraceae..Eubacterium..xylanophilum.group	UBE2V2
314652	ENSG00000169139	rs12675926	0.690593626	0.487556891	0.107330446	0.070169029	0.053427827	-0.118407419	-0.109113013	0.182941754	0.13363585	0.169609877	0.066836785	0.099389888	0.281313951	0.107375675	0.473723132	0.939271375	Bacteria.Actinobacteria.Actinobacteria.Bifidobacteriales.Bifidobacteriaceae	UBE2V2
314653	ENSG00000169139	rs12675926	0.79703238	0.631304175	0.903324649	0.842854481	0.057360648	-0.141034153	0.007665504	-0.01687263	0.222129414	0.292519226	0.062867876	0.084776124	0.588893247	0.30471637	0.91880456	0.995251343	Bacteria.Proteobacteria.Gammaproteobacteria	UBE2V2
314654	ENSG00000169139	rs12675926	0.56657689	0.073772993	0.737913787	0.150348152	0.129004698	-0.466569566	0.027915404	-0.154271742	0.22396805	0.25679435	0.083074003	0.106012588	0.571020522	0.097780833	0.996483139	0.864621686	Bacteria.Bacteroidetes.Bacteroidia.Bacteroidales.Porphyromonadaceae.Butyricimonas	UBE2V2
314655	ENSG00000169139	rs12675926	0.615712409	0.253909154	0.484129974	0.20248475	0.069226463	-0.192587053	0.047173368	-0.095717607	0.137265512	0.167330049	0.067041589	0.074355134	0.219718511	0.061911179	0.972085394	0.950708623	Bacteria.Proteobacteria.Deltaproteobacteria.Desulfovibrionales.Desulfovibrionaceae	UBE2V2
314656	ENSG00000169139	rs12675926	0.265149636	0.155402282	0.067386076	0.218861664	0.157223813	-0.252626335	-0.145546837	0.124232001	0.139898049	0.175784083	0.078263769	0.100076243	0.166364996	0.04599573	0.429378025	0.955303348	Bacteria.Firmicutes.Bacilli.Lactobacillales.Streptococcaceae	UBE2V2
314657	ENSG00000169139	rs12675926	0.298398775	0.984187098	0.049140011	0.34289927	-0.202956746	0.005008115	-0.130392377	0.089444169	0.193635743	0.251726386	0.065055077	0.09362691	0.336399621	0.420266774	0.999586829	0.996426659	Bacteria.Firmicutes.Negativicutes.Selenomonadales.Veillonellaceae.Megasphaera	UBE2V2
314658	ENSG00000169139	rs12675926	0.288210636	0.263488448	0.227409508	0.698057929	0.163145868	-0.225173254	-0.076662209	0.032677418	0.152375117	0.199657404	0.062920402	0.083865857	0.206050585	0.088784058	0.84002265	0.92835038	Bacteria.Firmicutes.Clostridia.Clostridiales.Lachnospiraceae.Roseburia	UBE2V2
314659	ENSG00000169139	rs12675926	0.925640319	0.244942578	0.859651619	0.500170284	0.026750748	-0.337415142	0.011502405	0.046308264	0.285528147	0.287608727	0.064798698	0.068305822	0.815894891	0.316212916	0.999785669	0.999420701	Bacteria.Firmicutes.Clostridia.Clostridiales.Ruminococcaceae.Faecalibacterium	UBE2V2
314660	ENSG00000169139	rs12675926	0.45834564	0.699910922	0.246275526	0.796918624	-0.207512121	-0.1161392	0.089675091	-0.02180233	0.278184619	0.300006221	0.076656341	0.084381266	0.653354033	0.527596339	0.763318209	0.912815886	Bacteria.Firmicutes.Clostridia.Clostridiales.Lachnospiraceae..Eubacterium..rectale.group	UBE2V2
314661	ENSG00000169139	rs12675926	0.316348288	0.0760415	0.108718446	0.068824012	0.139353947	-0.337394356	0.084139264	-0.140417855	0.138021458	0.187187057	0.0517466	0.075910856	0.157187234	0.029966005	0.998409995	0.996467843	Bacteria.Verrucomicrobia	UBE2V2
314662	ENSG00000169139	rs12675926	0.358664538	0.593844442	0.42886736	0.777046694	0.162316249	-0.132077192	0.078657204	0.040344783	0.175597886	0.246468877	0.098811611	0.141893576	0.286243734	0.21003149	0.829834702	0.994506574	Bacteria.Firmicutes.Clostridia.Clostridiales.Family.XIII	UBE2V2
314663	ENSG00000169139	rs12675926	0.880298213	0.799634423	0.500972605	0.17781032	0.023298778	-0.049779425	-0.062240493	0.178084215	0.154117179	0.195331346	0.091978961	0.130746414	0.403205531	0.219636237	0.800268387	0.699119385	Bacteria.Firmicutes.Clostridia.Clostridiales.Ruminococcaceae.Butyricicoccus	UBE2V2
314664	ENSG00000169139	rs12675926	0.589506828	0.40469287	0.888886405	0.926300678	0.094531628	-0.204308647	-0.008966217	0.009194525	0.17434828	0.243616065	0.063928387	0.0990211	0.437258207	0.167209068	0.972956229	0.939737785	Bacteria.Proteobacteria.Betaproteobacteria	UBE2V2
314665	ENSG00000169139	rs12675926	0.433778443	0.182007311	0.342350901	0.343126374	0.109389838	-0.237792953	0.056547706	-0.070512796	0.138898677	0.176298093	0.059124412	0.073845215	0.203019005	0.044808126	0.73284431	0.873225638	Bacteria.Fusobacteria.Fusobacteriia.Fusobacteriales	UBE2V2
314666	ENSG00000169139	rs12675926	0.530219478	0.333674434	0.800637249	0.311075068	0.085245893	-0.162825981	-0.017299256	-0.080186764	0.13509643	0.167193889	0.06823023	0.078552635	0.223553948	0.091932937	0.75070028	0.889691647	Bacteria.Firmicutes.Negativicutes.Selenomonadales.Veillonellaceae.Veillonella	UBE2V2
314667	ENSG00000169139	rs12675926	0.523047188	0.220691517	0.68622205	0.322869143	0.088949877	-0.208958976	-0.031165666	0.088311393	0.138534599	0.169005835	0.076805703	0.088662605	0.209000679	0.057007902	0.997048205	0.999513539	Bacteria.Firmicutes.Clostridia.Clostridiales.Lachnospiraceae.Dorea	UBE2V2
314668	ENSG00000169139	rs12675926	0.940686411	0.292241785	0.457712225	0.798290207	0.012034757	-0.205536193	-0.055500684	-0.025282804	0.161127048	0.19359171	0.074297388	0.098532242	0.439712096	0.106634098	0.911591624	0.901530053	Bacteria.Firmicutes.Clostridia.Clostridiales.Ruminococcaceae.Ruminococcaceae.UCG.005	UBE2V2
314669	ENSG00000169139	rs12675926	0.051417865	0.019494541	0.037996081	0.03464952	0.411870551	-0.520911097	0.154090207	-0.178450008	0.207596613	0.217551503	0.07277256	0.08272946	0.166379386	0.039465075	0.984987993	0.942894603	Bacteria.Proteobacteria.Deltaproteobacteria.Desulfovibrionales.Desulfovibrionaceae.Desulfovibrio	UBE2V2
314670	ENSG00000169139	rs12675926	0.559245053	0.227069946	0.764828609	0.530664384	0.128737705	-0.288797766	0.03255264	-0.084365076	0.219336291	0.236855316	0.108370176	0.133845722	0.428960912	0.136067184	0.998330087	0.999834196	Bacteria.Actinobacteria.Coriobacteriia.Coriobacteriales.Coriobacteriaceae.Collinsella	UBE2V2
314671	ENSG00000169139	rs12675926	0.200378532	0.390987754	0.017002606	0.784344976	0.175594085	-0.158242314	0.129842761	-0.019642313	0.135760754	0.18325607	0.053025678	0.071484251	0.141501688	0.107969517	0.332937584	0.989945032	Bacteria.Firmicutes.Negativicutes.Selenomonadales.Acidaminococcaceae.Phascolarctobacterium	UBE2V2
314672	ENSG00000169139	rs12675926	0.549806154	0.26819584	0.923023791	0.903680008	0.082694077	-0.199903129	0.005874525	0.008304421	0.137562195	0.179021552	0.060564829	0.068360431	0.20227347	0.062481977	0.906045233	0.988675314	Bacteria.Proteobacteria.Gammaproteobacteria.Pasteurellales.Pasteurellaceae.Haemophilus	UBE2V2
314673	ENSG00000169139	rs12675926	0.565145746	0.154975916	0.841156588	0.302208416	0.089589199	-0.262888211	-0.016088236	0.096877089	0.154964534	0.182732888	0.079959167	0.093165336	0.285765746	0.062274974	0.997851323	0.952625486	Bacteria.Firmicutes.Clostridia.Clostridiales.Lachnospiraceae.Fusicatenibacter	UBE2V2
314674	ENSG00000169139	rs12675926	0.258712355	0.335966096	0.332648407	0.866077053	0.203658847	-0.187936231	-0.064550816	-0.013242266	0.178763992	0.193901445	0.0661409	0.078216898	0.250590661	0.17365834	0.850813267	0.923433161	Bacteria.Firmicutes.Negativicutes.Selenomonadales.Veillonellaceae	UBE2V2
314675	ENSG00000169139	rs12675926	0.558825851	0.908752859	0.81409744	0.343769586	0.115530005	-0.028234917	0.017579515	0.105210201	0.196623356	0.245409066	0.074462494	0.110330377	0.492964786	0.365421501	0.99946547	0.972078348	Bacteria.Firmicutes.Erysipelotrichia.Erysipelotrichales.Erysipelotrichaceae..Clostridium..innocuum.group	UBE2V2
314676	ENSG00000169139	rs12675926	0.271268482	0.170557349	0.005068254	0.14419109	0.145277099	-0.229566676	0.146173317	-0.109849997	0.130946868	0.165689626	0.050410338	0.074328441	0.149609229	0.052124428	0.311564454	0.890462075	Bacteria.Firmicutes.Negativicutes.Selenomonadales.Acidaminococcaceae	UBE2V2
314677	ENSG00000169139	rs12675926	0.891434356	0.669647529	0.272198653	0.39160699	-0.022472063	-0.086936711	0.060687583	-0.062963401	0.164009115	0.202863353	0.05480855	0.073012105	0.46362837	0.231086139	0.998302481	0.99762474	Bacteria.Proteobacteria.Gammaproteobacteria.Enterobacteriales.Enterobacteriaceae.Escherichia.Shigella	UBE2V2
314678	ENSG00000169139	rs12675926	0.53576723	0.20996651	0.824041032	0.386017455	0.084772794	-0.215392026	0.01451009	-0.069516337	0.136184278	0.170136987	0.064998767	0.079661154	0.208319555	0.049506893	0.998880039	0.950358135	Bacteria.Proteobacteria.Deltaproteobacteria.Desulfovibrionales.Desulfovibrionaceae.Bilophila	UBE2V2
314679	ENSG00000169139	rs12675926	0.634902856	0.301042307	0.505664045	0.564643812	0.066018932	-0.176609056	0.039954299	-0.049980642	0.138390155	0.169429915	0.059699208	0.086340966	0.225215632	0.087849995	0.996033175	0.957759426	Bacteria.Firmicutes.Clostridia.Clostridiales.Lachnospiraceae.Lachnospiraceae.NK4A136.group	UBE2V2
314680	ENSG00000169139	rs12675926	0.445343939	0.121224055	0.641457321	0.255491284	0.129577526	-0.32164782	-0.031808006	0.101490784	0.168764531	0.204886208	0.067992563	0.088477769	0.284303469	0.055249945	0.99786128	0.999462671	Bacteria.Firmicutes.Clostridia.Clostridiales.Lachnospiraceae.Anaerostipes	UBE2V2
314681	ENSG00000169139	rs12675926	0.690601649	0.487579308	0.108297729	0.070505321	0.053433912	-0.118415429	-0.108832764	0.182742269	0.133654729	0.169630119	0.066852136	0.099403489	0.281947544	0.107344033	0.47549123	0.938940281	Bacteria.Actinobacteria.Actinobacteria.Bifidobacteriales.Bifidobacteriaceae.Bifidobacterium	UBE2V2
314682	ENSG00000169139	rs12675926	0.061064594	0.720318502	0.059620129	0.575674732	0.410657088	-0.094201183	0.155980415	0.058278856	0.215504683	0.261984668	0.081383878	0.10360513	0.164682658	0.363856896	0.534713333	0.876814413	Bacteria.Firmicutes.Erysipelotrichia.Erysipelotrichales.Erysipelotrichaceae.Faecalitalea	UBE2V2
314683	ENSG00000169139	rs12675926	0.877691537	0.299368878	0.630567465	0.716544254	0.025715186	-0.189511098	-0.030120896	-0.031080725	0.166447553	0.181173951	0.062338962	0.085236214	0.370095337	0.113392387	0.999305535	0.994727898	Bacteria.Proteobacteria.Gammaproteobacteria.Pseudomonadales.Pseudomonadaceae.Pseudomonas	UBE2V2
314684	ENSG00000169139	rs12675926	0.828940425	0.880355698	0.950703085	0.871193132	0.110385446	-0.092655663	-0.006149758	-0.019536994	0.508878079	0.613197123	0.099094703	0.120024704	0.904964068	0.736208132	0.895915613	0.870780117	Bacteria.Firmicutes.Clostridia.Clostridiales.Lachnospiraceae	UBE2V2
314685	ENSG00000169139	rs12675926	0.758053626	0.290639217	0.884316457	0.490453925	0.13583816	-0.443228404	-0.013220581	0.062226853	0.439152935	0.416074709	0.090512547	0.089733802	0.908094191	0.542383129	0.956359196	0.930754062	Bacteria.Firmicutes.Clostridia.Clostridiales.Ruminococcaceae	UBE2V2
314686	ENSG00000169139	rs12675926	0.512729592	0.171752659	0.555172185	0.645228511	0.089495278	-0.250782445	0.040643039	0.044153539	0.135979611	0.181515493	0.06853183	0.095462629	0.198565616	0.052160844	0.983495416	0.940514419	Bacteria.Firmicutes.Clostridia.Clostridiales.Lachnospiraceae.Coprococcus.1	UBE2V2
314687	ENSG00000169139	rs12675926	0.592507812	0.330803507	0.902991224	0.882559903	0.091452628	-0.207843734	-0.007568838	0.012642269	0.170042045	0.212146705	0.061860643	0.085249194	0.37639913	0.156091407	0.990377206	0.952221036	Bacteria.Proteobacteria.Betaproteobacteria.Burkholderiales	UBE2V2
314688	ENSG00000169139	rs12675926	0.519051727	0.313933478	0.041938149	0.828641578	-0.102259422	-0.204557836	-0.13923731	-0.02122465	0.157739106	0.201585654	0.067119019	0.097672473	0.358284073	0.123285282	0.773226398	0.995160331	Bacteria.Firmicutes.Clostridia.Clostridiales.Ruminococcaceae.Ruminococcaceae.UCG.003	UBE2V2
314689	ENSG00000169139	rs12675926	0.726218945	0.275839016	0.998313006	0.685114018	0.075478416	-0.253396951	-0.000192163	0.038217426	0.214639067	0.230608322	0.09054211	0.093833767	0.595248055	0.216948695	0.999537298	0.984587444	Bacteria.Firmicutes.Clostridia.Clostridiales.Lachnospiraceae.Lachnospiraceae.UCG.008	UBE2V2
314690	ENSG00000169139	rs12675926	0.411748428	0.480356915	0.532220629	0.973602127	0.13639723	-0.171151578	0.046670126	0.003666238	0.16511859	0.241142167	0.074324509	0.110373742	0.284368903	0.156406133	0.867553425	0.947731048	Bacteria.Firmicutes.Clostridia.Clostridiales.Ruminococcaceae.Ruminococcus.2	UBE2V2
314691	ENSG00000169139	rs12675926	0.461738506	0.251441134	0.504502553	0.672758959	0.104701309	-0.217644883	-0.046842927	0.0406732	0.141429348	0.188110729	0.069800833	0.095869511	0.225468899	0.058756036	0.875019935	0.990284918	Bacteria.Firmicutes.Clostridia.Clostridiales.Lachnospiraceae..Eubacterium..hallii.group	UBE2V2
314692	ENSG00000169139	rs12675926	0.473182891	0.504353506	0.519905772	0.664014779	0.711013729	-0.554714099	-0.105197586	0.061022586	0.985539011	0.826291732	0.162604546	0.13985129	0.999415694	0.833631241	0.990344402	0.961569696	Bacteria.Firmicutes	UBE2V2
314693	ENSG00000169139	rs12675926	0.836265471	0.81212762	0.696040462	0.842834305	-0.097539305	-0.102857665	0.033043586	-0.016015863	0.470089788	0.431024097	0.084212844	0.080460852	0.916703483	0.730975284	0.998912436	0.995383189	Bacteria.Bacteroidetes.Bacteroidia.Bacteroidales	UBE2V2
314694	ENSG00000169139	rs12675926	0.697077505	0.287433153	0.644857722	0.895725323	0.056672556	-0.213681469	-0.031077732	-0.012827449	0.144953131	0.19925001	0.067116491	0.097495852	0.30056011	0.059465316	0.999417824	0.997023453	Bacteria.Firmicutes.Clostridia.Clostridiales.Christensenellaceae.Christensenellaceae.R.7.group	UBE2V2
314695	ENSG00000169139	rs12675926	0.987698776	0.681497396	0.457077776	0.420227778	0.002681468	-0.086581536	-0.042215223	0.058421268	0.17326138	0.21002557	0.056432492	0.072027852	0.507141227	0.287869794	0.999614985	0.99936283	Bacteria.Firmicutes.Clostridia.Clostridiales.Lachnospiraceae.Tyzzerella.4	UBE2V2
314696	ENSG00000169139	rs12675926	0.704011646	0.866776495	0.343104656	0.112085492	-0.084115667	0.037148509	-0.078110239	0.141753278	0.220450611	0.220584953	0.081798006	0.088024174	0.58558343	0.372184372	0.999028109	0.997798285	Bacteria.Actinobacteria.Actinobacteria.Micrococcales.Micrococcaceae	UBE2V2
314697	ENSG00000169139	rs12675926	0.982284056	0.534973271	0.858142103	0.880251219	0.008970664	-0.233955729	0.013543041	0.010984084	0.4024564	0.375108409	0.075473988	0.072628979	0.873351502	0.63535878	0.99911693	0.997690506	Bacteria.Bacteroidetes.Bacteroidia.Bacteroidales.Bacteroidaceae.Bacteroides	UBE2V2
314698	ENSG00000169139	rs12675926	0.786588938	0.600486579	0.867730042	0.419913037	0.053813146	-0.110924795	-0.020100259	0.127098335	0.197954458	0.210788116	0.120222476	0.156593525	0.434580465	0.229599615	0.95796367	0.989731238	Bacteria.Actinobacteria.Coriobacteriia.Coriobacteriales.Coriobacteriaceae	UBE2V2
314699	ENSG00000169139	rs12675926	0.498739928	0.644864403	0.788083317	0.268682238	0.133804143	-0.093270388	0.020130807	0.098916831	0.196705109	0.201433869	0.074587617	0.088675038	0.460310302	0.293993158	0.997152221	0.990360691	Bacteria.Firmicutes.Clostridia.Clostridiales.Family.XI	UBE2V2
314700	ENSG00000169139	rs12675926	0.825334225	0.457088778	0.614301195	0.406448665	0.03555139	-0.136346087	0.033540178	-0.074020879	0.160453553	0.182269285	0.066239662	0.08859432	0.326922952	0.151969828	0.897508469	0.994448463	Bacteria.Bacteroidetes.Bacteroidia.Bacteroidales.Porphyromonadaceae	UBE2V2
314701	ENSG00000169139	rs12675926	0.373836793	0.803190108	0.483115871	0.648545085	0.16512879	-0.069733247	0.053389433	0.051727736	0.184422684	0.278681438	0.075699296	0.112973116	0.298083364	0.35771399	0.998201428	0.99782309	Bacteria.Firmicutes.Bacilli.Bacillales.Staphylococcaceae.Staphylococcus	UBE2V2
314702	ENSG00000169139	rs12675926	0.622869326	0.332634804	0.108686779	0.413343778	0.066680666	-0.162489166	-0.082684381	0.058452595	0.134951165	0.166487053	0.050847186	0.071004248	0.210365305	0.077340045	0.937508231	0.934586728	Bacteria.Firmicutes.Negativicutes.Selenomonadales.Veillonellaceae.Dialister	UBE2V2
314703	ENSG00000169139	rs12675926	0.509042789	0.487638236	0.668918671	0.968748362	0.185508048	-0.204052412	-0.039986515	0.003952136	0.279405678	0.292344831	0.093088282	0.100494104	0.652857212	0.394927847	0.996108676	0.999529633	Bacteria.Firmicutes.Clostridia.Clostridiales.Lachnospiraceae..Ruminococcus..gnavus.group	UBE2V2
314704	ENSG00000169139	rs12675926	0.996034378	0.400858807	0.343290431	0.924534435	-0.000802669	-0.190531541	-0.059767038	0.008124085	0.160886105	0.225334405	0.062613042	0.08543912	0.441372678	0.144302807	0.99830237	0.997282036	Bacteria.Firmicutes.Clostridia.Clostridiales.Clostridiaceae.1.Clostridium.sensu.stricto.1	UBE2V2
314705	ENSG00000169139	rs12675926	0.187236907	0.197735423	0.209536926	0.447747787	0.26751353	-0.34679014	0.1060297	-0.088568012	0.200741511	0.266528392	0.083672425	0.115967183	0.257425016	0.157104148	0.944143041	0.924350218	Bacteria.Firmicutes.Clostridia.Clostridiales.Ruminococcaceae.Ruminiclostridium.6	UBE2V2
314706	ENSG00000169139	rs12675926	0.137971878	0.020948227	0.136326302	0.04355829	0.33155298	-0.626723955	0.111134557	-0.216846823	0.220800934	0.26493434	0.073696578	0.105375675	0.225892151	0.055399828	0.441410664	0.549920599	Bacteria.Firmicutes.Erysipelotrichia.Erysipelotrichales.Erysipelotrichaceae.Holdemanella	UBE2V2
314707	ENSG00000169139	rs12675926	0.125919498	0.107497982	0.026794946	0.179333346	0.22849663	-0.294507473	-0.182401247	0.138428785	0.147415494	0.180487211	0.080526726	0.101994057	0.126541861	0.042337624	0.330694383	0.910444892	Bacteria.Firmicutes.Bacilli.Lactobacillales	UBE2V2
314708	ENSG00000169139	rs12675926	0.476567338	0.382196531	0.653145543	0.730041095	0.140137769	-0.184766979	0.059063062	0.058159003	0.19574554	0.210026449	0.130829811	0.167828811	0.319355414	0.162307564	0.89856591	0.994989321	Bacteria.Actinobacteria.Coriobacteriia.Coriobacteriales	UBE2V2
314709	ENSG00000169139	rs12675926	0.45792314	0.277203886	0.610186962	0.911704909	0.11128386	-0.193619355	-0.036636058	-0.010791784	0.149043123	0.176712667	0.071520064	0.096948721	0.212249684	0.079895402	0.90148008	0.925906325	Bacteria.Firmicutes.Clostridia.Clostridiales.Lachnospiraceaencultured	UBE2V2
314710	ENSG00000169139	rs12675926	0.461117635	0.574160692	0.594640802	0.889440455	0.249243166	-0.176702684	-0.061076067	-0.016156602	0.336206714	0.312888468	0.114220778	0.115776367	0.756732967	0.519647178	0.99967607	0.999141757	Bacteria.Firmicutes.Negativicutes.Selenomonadales	UBE2V2
314711	ENSG00000169139	rs12675926	0.558160401	0.284055296	0.941051503	0.958984546	0.080975367	-0.194533647	0.004510269	0.003558631	0.137580434	0.18011704	0.060760319	0.068934204	0.209563593	0.063938942	0.885046842	0.937217323	Bacteria.Proteobacteria.Gammaproteobacteria.Pasteurellales.Pasteurellaceae	UBE2V2
314712	ENSG00000169139	rs12675926	0.761675306	0.076491054	0.836879776	0.122998065	0.052300774	-0.372390085	-0.012645598	-0.130258862	0.171737387	0.206926695	0.061178225	0.083375922	0.447998917	0.055480823	0.936929475	0.926870238	Bacteria.Firmicutes.Clostridia.Clostridiales.Lachnospiraceae.Lachnospiraceae.UCG.010	UBE2V2
314713	ENSG00000169139	rs12675926	0.391074666	0.488002341	0.548560101	0.283127437	0.131638367	-0.125654132	0.043963924	0.106484858	0.152474898	0.18017527	0.072905894	0.098401935	0.216719374	0.145188892	0.998173674	0.991886968	Bacteria.Firmicutes.Bacilli.Bacillales	UBE2V2
314714	ENSG00000169139	rs12675926	0.700946673	0.878211155	0.830628578	0.901319737	0.166181947	-0.105802846	-0.021615648	-0.020302258	0.430838927	0.687779191	0.100657455	0.163106755	0.802895659	0.75234234	0.928487287	0.99665811	Bacteria.Proteobacteria	UBE2V2
314715	ENSG00000169139	rs12675926	0.432358473	0.181647726	0.343028735	0.343623532	0.109813345	-0.238075278	0.056435087	-0.070427098	0.139004671	0.176360212	0.059090159	0.07383201	0.202211688	0.046162161	0.721723053	0.8806471	Bacteria.Fusobacteria.Fusobacteriia.Fusobacteriales.Fusobacteriaceae.Fusobacterium	UBE2V2
314716	ENSG00000169139	rs12675926	0.927131551	0.10584626	0.6603757	0.257742937	0.017111273	-0.393202215	-0.036338329	-0.123390418	0.186388431	0.239815633	0.082327635	0.108084949	0.562573324	0.078028259	0.998768023	0.949258587	Bacteria.Firmicutes.Clostridia.Clostridiales.Ruminococcaceae.Ruminococcaceae.NK4A214.group	UBE2V2
314717	ENSG00000169139	rs12675926	0.584416117	0.270891399	0.838185677	0.72172054	0.106840809	-0.232502497	0.014388012	-0.029150278	0.194380476	0.209401931	0.070177781	0.08149711	0.442169506	0.152275576	0.999814869	0.942552604	Bacteria.Actinobacteria.Actinobacteria.Corynebacteriales.Corynebacteriaceae	UBE2V2
314718	ENSG00000169139	rs12675926	0.960357936	0.622837273	0.531412611	0.527647116	0.008834794	-0.104115936	0.034401525	-0.045978794	0.177073005	0.210694796	0.05467804	0.072411661	0.561140564	0.229712255	0.964435005	0.965530807	Bacteria.Proteobacteria.Gammaproteobacteria.Enterobacteriales.Enterobacteriaceae	UBE2V2
314719	ENSG00000169139	rs12675926	0.709375489	0.611547201	0.506047157	0.242582426	0.052049486	-0.094935754	-0.04544924	0.114185147	0.139055429	0.186040887	0.067971065	0.096839045	0.296719237	0.115412854	0.704594437	0.869357444	Bacteria.Firmicutes.Clostridia.Clostridiales.Peptostreptococcaceae	UBE2V2
314720	ENSG00000169139	rs12675926	0.319499533	0.105050343	0.408867589	0.219422248	0.199696778	-0.35223416	-0.076673892	0.130870077	0.199089306	0.214328907	0.092246772	0.105553413	0.293935157	0.077034198	0.998793879	0.998019463	Bacteria.Firmicutes.Clostridia.Clostridiales.Lachnospiraceae.Blautia	UBE2V2
314721	ENSG00000169139	rs12675926	0.96024799	0.70793308	0.26649755	0.194612764	0.007500491	-0.07184366	-0.071598313	0.104166333	0.149913847	0.190943334	0.063889911	0.079493845	0.363174169	0.197050122	0.998970432	0.998994847	Bacteria.Firmicutes.Erysipelotrichia.Erysipelotrichales.Erysipelotrichaceae.Erysipelatoclostridium	UBE2V2
314722	ENSG00000169180	rs8051453	0.040701659	0.019504406	0.701467366	0.968690827	0.529667563	-0.418263099	-0.04364605	0.003018124	0.253725583	0.174696696	0.113363178	0.076603117	0.040211583	0.007887297	0.996546716	0.99835739	Bacteria.Firmicutes.Clostridia.Clostridiales.Ruminococcaceae.Ruminococcaceae.UCG.002	XPO6
314723	ENSG00000169180	rs8051453	0.109627688	0.059095845	0.568908687	0.659548709	0.448109119	-0.360750672	-0.090080379	0.050516212	0.276314347	0.187825968	0.157337576	0.114151783	0.087636149	0.017785761	0.826781148	0.997649073	Bacteria.Firmicutes.Clostridia.Clostridiales.Ruminococcaceaencultured	XPO6
314724	ENSG00000169180	rs8051453	0.060745667	0.014393067	0.475392552	0.188627909	0.71848279	-0.696653456	0.102315955	-0.140780044	0.37656755	0.277136936	0.142534169	0.105978782	0.241584181	0.037408771	0.996483139	0.865911567	Bacteria.Bacteroidetes.Bacteroidia.Bacteroidales.Porphyromonadaceae.Butyricimonas	XPO6
314725	ENSG00000169180	rs8051453	0.042130943	0.025276439	0.463874334	0.589484053	0.65991391	-0.465166123	0.119570388	-0.056497227	0.318418294	0.203202933	0.162290388	0.104193597	0.077465979	0.022005415	0.84904089	0.996844613	Bacteria.Firmicutes.Clostridia.Clostridiales.Ruminococcaceae..Eubacterium..coprostanoligenes.group	XPO6
314726	ENSG00000169180	rs8051453	0.136284425	0.04978481	0.096386393	0.045882746	0.391316218	-0.34655281	-0.260933299	0.209334024	0.259465038	0.173406565	0.154702203	0.102872725	0.09587114	0.015234921	0.954222673	0.849141214	Bacteria.Firmicutes.Clostridia.Clostridiales.Ruminococcaceae.Flavonifractor	XPO6
314727	ENSG00000169180	rs8051453	0.105300457	0.115157187	0.55582523	0.306335071	0.439491403	-0.302495145	0.088993694	-0.105862205	0.267619759	0.189475282	0.150308888	0.102685749	0.108883697	0.050033596	0.696572787	0.892844497	Bacteria.Actinobacteria.Actinobacteria	XPO6
314728	ENSG00000169180	rs8051453	0.508076103	0.073927947	0.837740243	0.193258741	0.706508117	-1.37826679	-0.037944461	0.173831228	1.061685795	0.758999041	0.184559409	0.132250637	0.987348183	0.494857838	0.996576058	0.758359458	Bacteria.Firmicutes.Clostridia.Clostridiales	XPO6
314729	ENSG00000169180	rs8051453	0.041600726	0.019026014	0.587150726	0.506002811	0.565495475	-0.441537703	0.059851045	-0.048777296	0.272132037	0.18365775	0.109688977	0.07294067	0.048176961	0.010735119	0.99894297	0.998882343	Bacteria.Verrucomicrobia.Verrucomicrobiae.Verrucomicrobiales.Verrucomicrobiaceae.Akkermansia	XPO6
314730	ENSG00000169180	rs8051453	0.047472332	0.021124196	0.713024494	0.533139395	0.509772282	-0.406281835	0.050876374	-0.05997604	0.25239351	0.171992066	0.137733258	0.09572988	0.051499564	0.009203598	0.808765314	0.962515407	Bacteria.Actinobacteria.Actinobacteria.Bifidobacteriales.Bifidobacteriaceae.Bifidobacterium	XPO6
314731	ENSG00000169180	rs8051453	0.053314412	0.032931444	0.619169829	0.520250618	0.609991862	-0.496282903	0.089197875	-0.074445205	0.310012403	0.227790497	0.178615945	0.115165832	0.117069153	0.029802696	0.999550585	0.966101353	Bacteria.Firmicutes.Clostridia.Clostridiales.Lachnospiraceae.Lachnospiraceae.ND3007.group	XPO6
314732	ENSG00000169180	rs8051453	0.035903294	0.011527764	0.422540444	0.239605223	0.643244698	-0.544632705	-0.110099382	0.116605953	0.300326775	0.209568879	0.136423155	0.098261777	0.06954105	0.009443171	0.999513786	0.876216416	Bacteria.Firmicutes.Erysipelotrichia.Erysipelotrichales.Erysipelotrichaceae	XPO6
314733	ENSG00000169180	rs8051453	0.088946674	0.01601437	0.616959805	0.202139568	0.646555768	-0.644233417	0.063213539	-0.118771799	0.374502217	0.260592283	0.125787841	0.092192616	0.198390125	0.03152074	0.999586829	0.996426659	Bacteria.Firmicutes.Negativicutes.Selenomonadales.Veillonellaceae.Megasphaera	XPO6
314734	ENSG00000169180	rs8051453	0.072669496	0.179985201	0.48674244	0.912144283	0.730954895	-0.353764115	-0.090377026	-0.008844193	0.400728351	0.261048821	0.12921564	0.079851419	0.179924303	0.135451855	0.834357902	0.99560689	Bacteria.Proteobacteria.Gammaproteobacteria	XPO6
314735	ENSG00000169180	rs8051453	0.166706058	0.059101114	0.459948398	0.785163822	0.406605092	-0.388600148	0.097701266	-0.023660812	0.290786618	0.202330203	0.131445672	0.086445467	0.150778587	0.03649461	0.999507593	0.935584968	Bacteria.Firmicutes.Clostridia.Clostridiales.Lachnospiraceae.Lachnoclostridium	XPO6
314736	ENSG00000169180	rs8051453	0.047475157	0.027562758	0.642454367	0.991336252	0.508760275	-0.388365631	0.044702363	0.000784128	0.25189576	0.172347456	0.095842473	0.071939504	0.047574328	0.013806344	0.990024538	0.998550619	Bacteria.Proteobacteria.Betaproteobacteria.Burkholderiales.Alcaligenaceae.Parasutterella	XPO6
314737	ENSG00000169180	rs8051453	0.047940309	0.012850817	0.697107104	0.370448659	0.568334706	-0.487771858	-0.064994925	0.091501891	0.28199875	0.190728762	0.16625662	0.101467176	0.070865546	0.010671224	0.997851323	0.971752601	Bacteria.Firmicutes.Clostridia.Clostridiales.Lachnospiraceae.Fusicatenibacter	XPO6
314738	ENSG00000169180	rs8051453	0.102358716	0.053626778	0.945315028	0.997133175	0.499790488	-0.396990603	-0.007589891	0.000265832	0.30170673	0.202031799	0.110233695	0.073705438	0.118199893	0.035390803	0.998115183	0.998796681	Bacteria.Firmicutes.Clostridia.Clostridiales.Clostridiaceae.1	XPO6
314739	ENSG00000169180	rs8051453	0.035219693	0.004840206	0.455242786	0.108866985	0.655478964	-0.607503029	-0.088396771	0.126481235	0.304866398	0.208338424	0.117684636	0.077820713	0.076747038	0.006690542	0.99514452	0.969189617	Bacteria.Firmicutes.Clostridia.Clostridiales.Ruminococcaceae.Subdoligranulum	XPO6
314740	ENSG00000169180	rs8051453	0.047647215	0.016126131	0.900990597	0.301768771	0.49589857	-0.412237492	0.013522692	0.07745239	0.245723774	0.166933876	0.108277191	0.074416618	0.044431826	0.007542676	0.974493943	0.950708623	Bacteria.Proteobacteria.Deltaproteobacteria.Desulfovibrionales.Desulfovibrionaceae	XPO6
314741	ENSG00000169180	rs8051453	0.580058289	0.074099439	0.88336215	0.179677742	0.660543127	-1.537706913	-0.029712511	0.195073704	1.187924522	0.847316259	0.201745386	0.143845317	0.999415694	0.645675442	0.990344402	0.919923395	Bacteria.Firmicutes	XPO6
314742	ENSG00000169180	rs8051453	0.074870304	0.074170607	0.729452043	0.508874636	0.474776662	-0.339586538	-0.038071452	0.051646274	0.262327549	0.187168134	0.109613221	0.077756829	0.078118845	0.03020068	0.839783989	0.941587602	Bacteria.Firmicutes.Negativicutes.Selenomonadales.Acidaminococcaceae.Phascolarctobacterium	XPO6
314743	ENSG00000169180	rs8051453	0.066921038	0.016117676	0.447428619	0.192641981	0.752798401	-0.685836943	0.16444564	-0.19772316	0.404090814	0.277703746	0.215166182	0.150216601	0.151700298	0.025750523	0.880402719	0.978883571	Bacteria.Firmicutes.Clostridia.Clostridiales.Family.XIII.Family.XIII.AD3011.group	XPO6
314744	ENSG00000169180	rs8051453	0.492526795	0.136476027	0.422695624	0.972985924	0.269104905	-0.403943756	-0.112358733	-0.003280403	0.389928781	0.267971003	0.139269504	0.096504443	0.454757504	0.125656527	0.996423631	0.978694418	Bacteria.Bacteroidetes.Bacteroidia.Bacteroidales.Prevotellaceae.Prevotella.7	XPO6
314745	ENSG00000169180	rs8051453	0.605473092	0.195119185	0.492807632	0.998460189	0.242505871	-0.399844434	-0.114836482	-0.000206061	0.467225323	0.305489425	0.166504701	0.106371052	0.622289834	0.211515287	0.998986731	0.999025264	Bacteria.Firmicutes.Clostridia.Clostridiales.Family.XI.Anaerococcus	XPO6
314746	ENSG00000169180	rs8051453	0.043040694	0.019458276	0.617908914	0.521757857	0.560623883	-0.439759498	0.054939189	-0.046970511	0.27173836	0.183602593	0.109618717	0.072926902	0.04829489	0.011050245	0.998409995	0.996467843	Bacteria.Verrucomicrobia	XPO6
314747	ENSG00000169180	rs8051453	0.303589507	0.131324546	0.311969268	0.533378397	0.323228634	-0.316871927	-0.11158155	0.044735898	0.311740835	0.20739515	0.109511397	0.071446369	0.226152907	0.075636397	0.82342764	0.822321238	Bacteria.Firmicutes.Clostridia.Clostridiales.Lachnospiraceae.Tyzzerella	XPO6
314748	ENSG00000169180	rs8051453	0.026611057	0.024776045	0.310174482	0.37180149	0.656613275	-0.482232837	-0.191505203	0.107456841	0.289518219	0.209905355	0.187250912	0.119499275	0.062558347	0.02294154	0.680285203	0.982679299	Bacteria.Firmicutes.Bacilli	XPO6
314749	ENSG00000169180	rs8051453	0.034668049	0.014189416	0.43330389	0.324631425	0.567134958	-0.450568646	0.099949306	-0.084145125	0.262951715	0.17884907	0.126779964	0.084790316	0.050774736	0.006676116	0.999989953	0.995249858	Bacteria.Firmicutes.Clostridia.Clostridiales.Christensenellaceae	XPO6
314750	ENSG00000169180	rs8051453	0.077442059	0.01108611	0.731434048	0.13271835	0.562901708	-0.545489439	-0.03880201	0.123619644	0.313821654	0.208710885	0.112575385	0.081207387	0.10159103	0.012255004	0.943988959	0.814968901	Bacteria.Proteobacteria.Betaproteobacteria.Burkholderiales.Alcaligenaceae	XPO6
314751	ENSG00000169180	rs8051453	0.048529892	0.024037177	0.780220632	0.968399952	0.512807233	-0.405382229	-0.035495749	-0.003577136	0.25513757	0.175506817	0.126691996	0.089955273	0.050817877	0.01109856	0.999334555	0.999343081	Bacteria.Firmicutes.Erysipelotrichia.Erysipelotrichales.Erysipelotrichaceae.Erysipelotrichaceae.UCG.003	XPO6
314752	ENSG00000169180	rs8051453	0.574378466	0.06424066	0.953795136	0.208088012	0.533202601	-1.108595874	-0.010848824	0.148791214	0.944683508	0.589039398	0.186526919	0.117039654	0.88154005	0.344543265	0.895978574	0.726330417	Bacteria.Firmicutes.Clostridia.Clostridiales.Lachnospiraceae	XPO6
314753	ENSG00000169180	rs8051453	0.039761191	0.012176326	0.459873971	0.252463893	0.634569009	-0.543707859	-0.102430702	0.114063576	0.302501314	0.210901834	0.137785628	0.098800269	0.081168101	0.012009229	0.993501001	0.854035879	Bacteria.Firmicutes.Erysipelotrichia.Erysipelotrichales	XPO6
314754	ENSG00000169180	rs8051453	0.042267312	0.013368683	0.566557671	0.31756888	0.584150705	-0.47970604	-0.079044002	0.087935209	0.282054142	0.188693752	0.137223312	0.087316013	0.0586424	0.008595646	0.997466038	0.994193156	Bacteria.Bacteroidetes.Bacteroidia.Bacteroidales.Rikenellaceae	XPO6
314755	ENSG00000169180	rs8051453	0.013158923	0.005663716	0.136987015	0.089624207	0.847610945	-0.712412406	0.186928367	-0.168993332	0.332615088	0.249080544	0.124170168	0.09809745	0.077873833	0.014479093	0.999469974	0.986131077	Bacteria.Bacteroidetes.Bacteroidia.Bacteroidales.Porphyromonadaceae.Barnesiella	XPO6
314756	ENSG00000169180	rs8051453	0.046862264	0.035677575	0.665932409	0.962496657	0.512033277	-0.378485817	0.048376236	-0.003735402	0.252792644	0.176489709	0.111547269	0.0791405	0.050545333	0.015889502	0.729566159	0.999675186	Bacteria.Firmicutes.Negativicutes.Selenomonadales.Acidaminococcaceae	XPO6
314757	ENSG00000169180	rs8051453	0.095797589	0.03173702	0.566157925	0.306007646	0.718265639	-0.62639072	0.105796284	-0.127365841	0.425076073	0.285459625	0.18347674	0.123459883	0.159685759	0.040593272	0.963485106	0.971945944	Bacteria.Firmicutes.Bacilli.Lactobacillales.Carnobacteriaceae.Granulicatella	XPO6
314758	ENSG00000169180	rs8051453	0.048246778	0.032382497	0.752535256	0.796580446	0.53905898	-0.414386929	0.053884884	-0.031116149	0.267850452	0.18958071	0.170190724	0.120223617	0.070011528	0.01987307	0.836997961	0.857487202	Bacteria.Firmicutes.Clostridia.Clostridiales.Ruminococcaceae.Butyricicoccus	XPO6
314759	ENSG00000169180	rs8051453	0.260279893	0.027327432	0.794681554	0.20907352	0.592665786	-0.732599168	-0.03839283	0.117752797	0.521950627	0.324597413	0.146934996	0.092827975	0.528678502	0.102163959	0.893754015	0.890273479	Bacteria.Firmicutes.Clostridia.Clostridiales.Lachnospiraceae..Eubacterium..rectale.group	XPO6
314760	ENSG00000169180	rs8051453	0.000817683	0.000872013	0.007501438	0.026266197	1.340939375	-0.831124571	0.450742784	-0.239600959	0.382241434	0.23829982	0.163390175	0.105395887	0.009933884	0.00339355	0.537288328	0.600671372	Bacteria.Firmicutes.Clostridia.Clostridiales.Lachnospiraceae..Eubacterium..xylanophilum.group	XPO6
314761	ENSG00000169180	rs8051453	0.041325289	0.018326818	0.426983866	0.15835439	0.542237626	-0.419322465	-0.115898823	0.147091372	0.26057555	0.173343654	0.145000442	0.103092564	0.042952566	0.008496854	0.997048205	0.999513539	Bacteria.Firmicutes.Clostridia.Clostridiales.Lachnospiraceae.Dorea	XPO6
314762	ENSG00000169180	rs8051453	0.050152264	0.037529896	0.449464535	0.13496819	0.49960638	-0.360568214	-0.067286803	0.094449619	0.250404159	0.169858797	0.088437933	0.062411473	0.057866336	0.015621332	0.70552995	0.752544598	Bacteria.Proteobacteria.Betaproteobacteria.Burkholderiales.Alcaligenaceae.Sutterella	XPO6
314763	ENSG00000169180	rs8051453	0.094535553	0.031345991	0.556365302	0.297504301	0.722101138	-0.629842732	0.108898488	-0.131664841	0.425684224	0.286349884	0.184180099	0.125383723	0.162413276	0.038144665	0.988161388	0.950695192	Bacteria.Firmicutes.Bacilli.Lactobacillales.Carnobacteriaceae	XPO6
314764	ENSG00000169180	rs8051453	0.067331858	0.039475686	0.638564338	0.448549649	0.482293324	-0.369124375	0.059065649	-0.061925404	0.259287187	0.175700628	0.125169231	0.081226482	0.055650649	0.018526454	0.996033175	0.955346656	Bacteria.Firmicutes.Clostridia.Clostridiales.Lachnospiraceae.Lachnospiraceae.NK4A136.group	XPO6
314765	ENSG00000169180	rs8051453	0.165315132	0.034174788	0.415376872	0.157937686	1.070611132	-1.024565009	-0.115583815	0.127223511	0.76310777	0.473695778	0.141019413	0.089077044	0.846793419	0.281254976	0.998912436	0.981117471	Bacteria.Bacteroidetes.Bacteroidia.Bacteroidales	XPO6
314766	ENSG00000169180	rs8051453	0.023878127	0.03759189	0.144069116	0.828130282	0.557841537	-0.354768575	0.14633637	0.016041308	0.241229445	0.167182758	0.098985827	0.073596405	0.038898086	0.015828465	0.587379766	0.924689794	Bacteria.Firmicutes.Clostridia.Clostridiales.Lachnospiraceae.Lachnospira	XPO6
314767	ENSG00000169180	rs8051453	0.033429779	0.025183287	0.341557585	0.480020816	0.560446089	-0.417064684	-0.166310061	0.079636901	0.257996428	0.182069612	0.1736008	0.112117363	0.044452019	0.011873127	0.622336087	0.955303348	Bacteria.Firmicutes.Bacilli.Lactobacillales.Streptococcaceae	XPO6
314768	ENSG00000169180	rs8051453	0.376094986	0.134012742	0.988336893	0.634345708	0.491663064	-0.532701723	0.001824906	0.038425844	0.551727993	0.351127704	0.124367095	0.08041637	0.654741423	0.236242321	0.999785669	0.999420701	Bacteria.Firmicutes.Clostridia.Clostridiales.Ruminococcaceae.Faecalibacterium	XPO6
314769	ENSG00000169180	rs8051453	0.050998143	0.015656149	0.823695134	0.317232448	0.48899908	-0.414238636	0.024189314	0.075461976	0.246014463	0.166962029	0.108141186	0.074878139	0.052290123	0.007637477	0.938686629	0.939697157	Bacteria.Proteobacteria.Deltaproteobacteria	XPO6
314770	ENSG00000169180	rs8051453	0.320071898	0.182673543	0.476036021	0.636472846	0.344626383	-0.32376141	-0.100202977	0.045804882	0.343987723	0.240405493	0.13979512	0.096465052	0.372059251	0.129069007	0.997152221	0.990360691	Bacteria.Firmicutes.Clostridia.Clostridiales.Family.XI	XPO6
314771	ENSG00000169180	rs8051453	0.085892019	0.039333163	0.913653531	0.766871171	0.528551118	-0.429935201	0.012043173	-0.022398049	0.303144488	0.204493283	0.110642402	0.075238291	0.112867396	0.027015452	0.99830237	0.997282036	Bacteria.Firmicutes.Clostridia.Clostridiales.Clostridiaceae.1.Clostridium.sensu.stricto.1	XPO6
314772	ENSG00000169180	rs8051453	0.183581517	0.151914691	0.616168346	0.551182811	0.417738508	-0.31708409	0.091578943	-0.073585847	0.310839729	0.218744037	0.181822266	0.122835254	0.219982436	0.07751329	0.947894073	0.972995065	Bacteria.Actinobacteria	XPO6
314773	ENSG00000169180	rs8051453	0.044329262	0.013395585	0.615994521	0.134758658	0.575062031	-0.470379749	-0.066486222	0.134105301	0.280502391	0.185081516	0.13193764	0.088567198	0.053100673	0.006409801	0.886395318	0.968741411	Bacteria.Firmicutes.Clostridia.Clostridiales.Lachnospiraceae..Eubacterium..hallii.group	XPO6
314774	ENSG00000169180	rs8051453	0.037882886	0.006075819	0.277746635	0.086349279	0.750637802	-0.639433735	0.141429415	-0.153065246	0.354289856	0.225548407	0.129227121	0.087919666	0.102888197	0.013524419	0.814278747	0.733609874	Bacteria.Firmicutes.Clostridia.Clostridiales.Ruminococcaceae.Ruminococcaceae.UCG.014	XPO6
314775	ENSG00000169180	rs8051453	0.038509488	0.081606143	0.390246628	0.85790297	0.602742117	-0.354888295	0.123137693	0.017287657	0.2854411	0.200677218	0.142378256	0.096178442	0.061967951	0.029638566	0.926709203	0.950167126	Bacteria.Firmicutes.Clostridia.Clostridiales.Lachnospiraceae..Eubacterium..eligens.group	XPO6
314776	ENSG00000169180	rs8051453	0.073655392	0.040416074	0.884708273	0.747903313	0.539013964	-0.445207229	0.023779056	-0.036105258	0.296542938	0.212953627	0.163356701	0.111866866	0.121084412	0.026162851	0.835652669	0.996716587	Bacteria.Bacteroidetes.Bacteroidia.Bacteroidales.Porphyromonadaceae.Odoribacter	XPO6
314777	ENSG00000169180	rs8051453	0.049168118	0.012850596	0.824487874	0.378963091	0.579863719	-0.568961835	0.054164156	-0.153223648	0.289341271	0.222475127	0.243259627	0.17298562	0.086152869	0.015303943	0.932172255	0.994989321	Bacteria.Actinobacteria.Coriobacteriia.Coriobacteriales	XPO6
314778	ENSG00000169180	rs8051453	0.268268384	0.187129836	0.465922775	0.209611884	0.391096287	-0.279357485	-0.112258053	0.121401176	0.350296554	0.209577615	0.153069082	0.095818644	0.2611023	0.0937727	0.974916192	0.944015052	Bacteria.Firmicutes.Clostridia.Clostridiales.Ruminococcaceae.Ruminococcus.1	XPO6
314779	ENSG00000169180	rs8051453	0.140718053	0.061165013	0.849572415	0.917326589	0.476650693	-0.423232484	-0.033692752	-0.012198334	0.319678981	0.222192538	0.176948541	0.117066472	0.199558553	0.048914563	0.99846362	0.998450173	Bacteria.Firmicutes.Clostridia.Clostridiales.Ruminococcaceae.Ruminiclostridium.9	XPO6
314780	ENSG00000169180	rs8051453	0.051551834	0.031828796	0.614165497	0.592868465	0.502148429	-0.384596489	-0.048193931	0.037669303	0.253249337	0.175366333	0.09514334	0.070108721	0.047958845	0.016021336	0.99994518	0.999865593	Bacteria.Bacteroidetes.Bacteroidia.Bacteroidales.Prevotellaceae	XPO6
314781	ENSG00000169180	rs8051453	0.045016095	0.004071949	0.459478178	0.055380167	0.687803156	-0.699265801	-0.090997635	0.182024486	0.336609812	0.234925322	0.122297989	0.093327888	0.089297413	0.007028972	0.950932399	0.684404289	Bacteria.Proteobacteria.Betaproteobacteria.Burkholderiales	XPO6
314782	ENSG00000169180	rs8051453	0.071689336	0.021630855	0.360492652	0.231729774	0.840959101	-0.657687348	0.195306454	-0.161389888	0.459412997	0.279551869	0.212098191	0.133708532	0.227528266	0.043065346	0.978154064	0.998920199	Bacteria.Firmicutes.Clostridia.Clostridiales.Lachnospiraceae..Eubacterium..ventriosum.group	XPO6
314783	ENSG00000169180	rs8051453	0.050873596	0.02573227	0.727788518	0.542238673	0.542996966	-0.414057965	-0.044678781	0.051123198	0.273029612	0.181459997	0.127817594	0.08345132	0.045663908	0.010307565	0.94253553	0.990835033	Bacteria.Bacteroidetes.Bacteroidia.Bacteroidales.Porphyromonadaceae.Parabacteroides	XPO6
314784	ENSG00000169180	rs8051453	0.050217754	0.020883085	0.404684815	0.288455306	0.502873404	-0.408755215	-0.137129871	0.126261175	0.252115617	0.172701119	0.163509789	0.117985895	0.038229653	0.008228731	0.948026682	0.956901174	Bacteria.Firmicutes.Clostridia.Clostridiales.Ruminococcaceae.Ruminiclostridium.5	XPO6
314785	ENSG00000169180	rs8051453	0.045841887	0.022743903	0.590000092	0.549611009	0.579051488	-0.44942713	0.082857973	-0.058932302	0.284507249	0.192695353	0.153021328	0.097986257	0.07904693	0.017544398	0.880276697	0.926866716	Bacteria.Firmicutes.Clostridia.Clostridiales.Ruminococcaceae.Ruminococcus.2	XPO6
314786	ENSG00000169180	rs8051453	0.042156506	0.013330149	0.565494088	0.316723798	0.58433026	-0.479834705	-0.07930664	0.088119305	0.281984215	0.188661993	0.137301802	0.087344985	0.058486987	0.00865838	0.997528932	0.993985312	Bacteria.Bacteroidetes.Bacteroidia.Bacteroidales.Rikenellaceae.Alistipes	XPO6
314787	ENSG00000169180	rs8051453	0.05398355	0.048915763	0.972539341	0.349649835	0.484789078	-0.340155665	0.00479466	-0.082810576	0.247091216	0.169536633	0.138756763	0.087913331	0.051846604	0.02033986	0.786613369	0.909816243	Bacteria.Firmicutes.Negativicutes.Selenomonadales.Veillonellaceae.Veillonella	XPO6
314788	ENSG00000169180	rs8051453	0.103357294	0.049493838	0.201252913	0.269471673	0.426970895	-0.349823579	-0.13183992	0.076342412	0.25851239	0.174813387	0.102132762	0.068551952	0.066373068	0.017398055	0.937508231	0.922056055	Bacteria.Firmicutes.Negativicutes.Selenomonadales.Veillonellaceae.Dialister	XPO6
314789	ENSG00000169180	rs8051453	0.018520873	0.01091611	0.204149881	0.21812924	0.689131668	-0.528359543	0.173055376	-0.121676423	0.285373521	0.201706432	0.134934892	0.097859995	0.046076202	0.010174194	0.897297085	0.852044978	Bacteria.Firmicutes.Clostridia.Clostridiales.Ruminococcaceae.Ruminococcaceae.UCG.005	XPO6
314790	ENSG00000169180	rs8051453	0.210397993	0.037243742	0.978367877	0.398691988	0.518328581	-0.595091891	0.004116405	-0.087034494	0.409817184	0.279904482	0.151237526	0.102457693	0.372648985	0.07228065	0.999437234	0.98110946	Bacteria.Proteobacteria.Betaproteobacteria.Neisseriales.Neisseriaceae	XPO6
314791	ENSG00000169180	rs8051453	0.094262125	0.02329474	0.804174741	0.347469211	0.582410161	-0.592258158	0.030125918	-0.085177016	0.343044384	0.254999676	0.121013307	0.090014689	0.216387753	0.044416912	0.984987993	0.971423926	Bacteria.Proteobacteria.Deltaproteobacteria.Desulfovibrionales.Desulfovibrionaceae.Desulfovibrio	XPO6
314792	ENSG00000169180	rs8051453	0.433405441	0.318707107	0.48655673	0.473820384	0.307223453	-0.26002195	-0.102778474	0.069735022	0.389781793	0.258803622	0.146883642	0.096799946	0.393209973	0.275241936	0.659944674	0.81514952	Bacteria.Firmicutes.Erysipelotrichia.Erysipelotrichales.Erysipelotrichaceae.Holdemanella	XPO6
314793	ENSG00000169180	rs8051453	0.165245083	0.034154807	0.415238032	0.157862905	1.070784324	-1.024673737	-0.115616016	0.127243659	0.76310291	0.473691444	0.141016506	0.089074881	0.848360306	0.281485959	0.998947111	0.981145089	Bacteria.Bacteroidetes	XPO6
314794	ENSG00000169180	rs8051453	0.066729065	0.02673977	0.655089423	0.461306707	0.594947354	-0.4700522	-0.061232439	0.066388539	0.319128166	0.207441086	0.136454278	0.089590142	0.071624513	0.018189497	0.902891643	0.994448463	Bacteria.Bacteroidetes.Bacteroidia.Bacteroidales.Porphyromonadaceae	XPO6
314795	ENSG00000169180	rs8051453	0.04412642	0.05544527	0.510156039	0.738921725	0.643130859	-0.429718603	0.118040346	-0.042091319	0.313395654	0.220386469	0.178257898	0.125762827	0.125466311	0.052837049	0.999274386	0.998480911	Bacteria.Firmicutes.Clostridia.Clostridiales.Ruminococcaceae.Ruminococcaceae.UCG.013	XPO6
314796	ENSG00000169180	rs8051453	0.03717841	0.01568191	0.852277127	0.323362924	0.518366596	-0.411339192	0.020993341	0.077702133	0.243729603	0.165836309	0.112296799	0.078091396	0.039248302	0.006818867	0.998880039	0.950358135	Bacteria.Proteobacteria.Deltaproteobacteria.Desulfovibrionales.Desulfovibrionaceae.Bilophila	XPO6
314797	ENSG00000169180	rs8051453	0.486649815	0.080664693	0.919707781	0.364261412	0.439001452	-0.76090476	0.013250365	0.082276787	0.627523988	0.428904463	0.130947636	0.090059452	0.84110671	0.338702156	0.957429084	0.930754062	Bacteria.Firmicutes.Clostridia.Clostridiales.Ruminococcaceae	XPO6
314798	ENSG00000169180	rs8051453	0.039686157	0.028368729	0.199886009	0.310919762	0.526252202	-0.397966062	-0.230074025	0.11610146	0.250768151	0.177552697	0.177684907	0.113698636	0.05139852	0.013955379	0.538666864	0.921307549	Bacteria.Firmicutes.Bacilli.Lactobacillales.Streptococcaceae.Streptococcus	XPO6
314799	ENSG00000169180	rs8051453	0.070489407	0.028400439	0.657785277	0.518482914	0.492864605	-0.400996173	0.065201273	-0.063674804	0.268080387	0.178941753	0.146524053	0.098086876	0.05674732	0.01297813	0.990687898	0.934518136	Bacteria.Firmicutes.Clostridia.Clostridiales.Lachnospiraceae.Coprococcus.1	XPO6
314800	ENSG00000169180	rs8051453	0.667225522	0.31613194	0.37870885	0.67768997	0.190876578	-0.28986741	-0.141208654	0.04277001	0.441951464	0.286966424	0.159335495	0.102450619	0.56566787	0.216249912	0.73453502	0.896085658	Bacteria.Firmicutes.Erysipelotrichia.Erysipelotrichales.Erysipelotrichaceae.Faecalitalea	XPO6
314801	ENSG00000169180	rs8051453	0.056763044	0.020742645	0.998388892	0.580801599	0.525742813	-0.487193901	-0.000188571	-0.039076337	0.271123663	0.205606013	0.093034637	0.070413555	0.093893657	0.019874909	0.999757826	0.999709092	Bacteria.Bacteroidetes.Bacteroidia.Bacteroidales.Prevotellaceae.Prevotella.9	XPO6
314802	ENSG00000169180	rs8051453	0.531777232	0.108465198	0.553754626	0.668651556	0.273429858	-0.482525272	-0.120977217	-0.062432011	0.434978863	0.296541707	0.203259593	0.14521646	0.541560942	0.127892689	0.941212496	0.985508147	Bacteria.Firmicutes.Clostridia.Clostridiales.Ruminococcaceae.Anaerotruncus	XPO6
314803	ENSG00000169180	rs8051453	0.021570512	0.012814947	0.238191464	0.243152924	0.719543526	-0.554569563	0.112276025	-0.083452021	0.305697374	0.216757278	0.09432564	0.070861297	0.071543025	0.019673778	0.999614985	0.99936283	Bacteria.Firmicutes.Clostridia.Clostridiales.Lachnospiraceae.Tyzzerella.4	XPO6
314804	ENSG00000169180	rs8051453	0.021768037	0.003710151	0.258020299	0.072458739	0.69423156	-0.615044927	0.156436208	-0.17849832	0.295405925	0.204411336	0.137112362	0.097783463	0.059531534	0.005291279	0.884530156	0.906546295	Bacteria.Firmicutes.Clostridia.Clostridiales.Ruminococcaceae.Ruminococcaceae.UCG.003	XPO6
314805	ENSG00000169180	rs8051453	0.154884172	0.089625585	0.369786033	0.26601949	0.403694423	-0.319722553	0.131656003	-0.105539519	0.280543569	0.185593741	0.145791148	0.094081943	0.111349274	0.033818087	0.890732322	0.836572531	Bacteria.Firmicutes.Clostridia.Clostridiales.Lachnospiraceaencultured	XPO6
314806	ENSG00000169180	rs8051453	0.046294416	0.024582982	0.848781492	0.592797479	0.507070575	-0.39055286	-0.021579273	-0.041239315	0.249675055	0.169762051	0.112730533	0.076738333	0.042599732	0.009785628	0.901326597	0.964693841	Bacteria.Proteobacteria.Gammaproteobacteria.Pasteurellales.Pasteurellaceae.Haemophilus	XPO6
314807	ENSG00000169180	rs8051453	0.208346524	0.047225577	0.708584538	0.455220343	0.390910257	-0.392720278	0.045132517	0.058142681	0.30766821	0.194216762	0.120232819	0.077402806	0.170747743	0.024793773	0.943808501	0.915293552	Bacteria.Firmicutes.Clostridia.Clostridiales.Lachnospiraceae.Roseburia	XPO6
314808	ENSG00000169180	rs8051453	0.42003933	0.188093461	0.754665655	0.90302286	0.390419145	-0.450422093	0.053846159	0.014189438	0.481153478	0.338661033	0.171596076	0.1160093	0.609748227	0.244273778	0.996108676	0.998901623	Bacteria.Firmicutes.Clostridia.Clostridiales.Lachnospiraceae..Ruminococcus..gnavus.group	XPO6
314809	ENSG00000169180	rs8051453	0.175103284	0.046683609	0.475283284	0.234347938	0.939981527	-0.851414335	-0.094361255	0.098949922	0.685753159	0.419994284	0.131419987	0.082443801	0.728627383	0.264983167	0.99911693	0.98634337	Bacteria.Bacteroidetes.Bacteroidia.Bacteroidales.Bacteroidaceae.Bacteroides	XPO6
314810	ENSG00000169180	rs8051453	0.023495029	0.048137423	0.274364893	0.599422564	0.691671314	-0.4249118	-0.148322184	0.047077336	0.29825057	0.211026216	0.134565548	0.089198926	0.064388512	0.046075008	0.839358503	0.899649397	Bacteria.Firmicutes.Negativicutes.Selenomonadales.Veillonellaceae	XPO6
314811	ENSG00000169180	rs8051453	0.078947395	0.034947846	0.900602653	0.880355083	0.492100325	-0.408598507	-0.013237361	-0.01262942	0.275772148	0.189748605	0.105576645	0.08358133	0.086564814	0.021586988	0.998970432	0.998994847	Bacteria.Firmicutes.Erysipelotrichia.Erysipelotrichales.Erysipelotrichaceae.Erysipelatoclostridium	XPO6
314812	ENSG00000169180	rs8051453	0.046413438	0.009204607	0.846624271	0.341917652	0.58722244	-0.590027854	0.043581993	-0.144771635	0.289303157	0.219888157	0.224430665	0.151231703	0.088529567	0.012546387	0.956489593	0.989731238	Bacteria.Actinobacteria.Coriobacteriia.Coriobacteriales.Coriobacteriaceae	XPO6
314813	ENSG00000169180	rs8051453	0.032879637	0.058164059	0.366682337	0.846030224	0.679625256	-0.403715864	-0.100386546	0.013457952	0.311847772	0.209400241	0.110441974	0.069032499	0.083928539	0.043099263	0.938800712	0.965530807	Bacteria.Proteobacteria.Gammaproteobacteria.Enterobacteriales.Enterobacteriaceae	XPO6
314814	ENSG00000169180	rs8051453	0.047480658	0.021148039	0.713669936	0.534653367	0.509770796	-0.4062103	0.050756858	-0.059752051	0.252402534	0.171994885	0.137734119	0.095727077	0.051379484	0.009217269	0.808040361	0.96266881	Bacteria.Actinobacteria.Actinobacteria.Bifidobacteriales.Bifidobacteriaceae	XPO6
314815	ENSG00000169180	rs8051453	0.034217582	0.013963497	0.430890631	0.319643524	0.568732105	-0.452775372	0.100337943	-0.08408795	0.263011592	0.179283569	0.12660441	0.083857294	0.051172863	0.006475769	0.999417824	0.997023453	Bacteria.Firmicutes.Clostridia.Clostridiales.Christensenellaceae.Christensenellaceae.R.7.group	XPO6
314816	ENSG00000169180	rs8051453	0.35294047	0.135346046	0.921445742	0.730481562	0.45542524	-0.439520347	-0.018601157	-0.038821932	0.486824877	0.290717161	0.187908213	0.112218727	0.29194679	0.116170255	0.998201428	0.99782309	Bacteria.Firmicutes.Bacilli.Bacillales.Staphylococcaceae.Staphylococcus	XPO6
314817	ENSG00000169180	rs8051453	0.060895483	0.059591859	0.604580151	0.655234024	0.616236711	-0.466017368	0.080065572	-0.049437319	0.323171517	0.243120142	0.153876921	0.11021876	0.153445166	0.054677092	0.998768023	0.996158508	Bacteria.Firmicutes.Clostridia.Clostridiales.Ruminococcaceae.Ruminococcaceae.NK4A214.group	XPO6
314818	ENSG00000169180	rs8051453	0.044737568	0.024033645	0.631663631	0.818817473	0.508950717	-0.390982987	-0.058183964	-0.018634386	0.248745832	0.169268383	0.120806938	0.081025596	0.042686454	0.009395207	0.849643248	0.937011022	Bacteria.Proteobacteria.Gammaproteobacteria.Pasteurellales.Pasteurellaceae	XPO6
314819	ENSG00000169180	rs8051453	0.040659507	0.003983691	0.370992234	0.052517696	0.736885051	-0.722378299	-0.114792867	0.185088734	0.352912173	0.242069751	0.127440315	0.093742063	0.10282356	0.006786648	0.952041951	0.794257326	Bacteria.Proteobacteria.Betaproteobacteria	XPO6
314820	ENSG00000169180	rs8051453	0.201837876	0.058570065	0.943048408	0.639520078	0.473411785	-0.457351183	0.0127083	0.055779052	0.367221234	0.237613349	0.177214368	0.118542447	0.231338935	0.051702015	0.998793879	0.998019463	Bacteria.Firmicutes.Clostridia.Clostridiales.Lachnospiraceae.Blautia	XPO6
314821	ENSG00000169180	rs8051453	0.004090075	0.001509005	0.037169435	0.025290421	1.057443619	-0.796625567	0.329429702	-0.239684155	0.355443569	0.24058473	0.15488622	0.104713906	0.028050236	0.006270198	0.939365139	0.72115912	Bacteria.Firmicutes.Clostridia.Clostridiales.Ruminococcaceae.Ruminiclostridium.6	XPO6
314822	ENSG00000169180	rs8051453	0.233610355	0.13958618	0.990829404	0.938067756	0.507508066	-0.41136805	-0.001791621	-0.008038996	0.422175631	0.275095765	0.155286582	0.103070242	0.3286635	0.109681254	0.99946547	0.97213975	Bacteria.Firmicutes.Erysipelotrichia.Erysipelotrichales.Erysipelotrichaceae..Clostridium..innocuum.group	XPO6
314823	ENSG00000169180	rs8051453	0.729486106	0.31832242	0.104536378	0.290416821	0.117598693	-0.214391453	-0.28917871	0.115898775	0.33862807	0.21321608	0.17569519	0.108747843	0.313114828	0.106079688	0.998173674	0.991886968	Bacteria.Firmicutes.Bacilli.Bacillales	XPO6
314824	ENSG00000169180	rs8051453	0.0767282	0.023514106	0.611863282	0.329037437	0.661944043	-0.579528262	0.115729185	-0.147124807	0.368127025	0.249929847	0.226990544	0.149619364	0.122084489	0.023065161	0.868484759	0.987554159	Bacteria.Firmicutes.Clostridia.Clostridiales.Family.XIII	XPO6
314825	ENSG00000169180	rs8051453	0.23087277	0.066735696	0.599401462	0.894272308	0.383532019	-0.390127701	0.071433369	0.01292531	0.317159652	0.209268678	0.135339237	0.096881557	0.200252497	0.036081597	0.99786128	0.999462671	Bacteria.Firmicutes.Clostridia.Clostridiales.Lachnospiraceae.Anaerostipes	XPO6
314826	ENSG00000169180	rs8051453	0.008654413	0.003845346	0.05236414	0.041533099	0.752105711	-0.540277674	0.294347281	-0.197582192	0.277924147	0.180305625	0.148978541	0.095049462	0.020946665	0.003700746	0.999550314	0.996901429	Bacteria.Proteobacteria.Gammaproteobacteria.Pseudomonadales	XPO6
314827	ENSG00000169180	rs8051453	0.25207195	0.042571408	0.958908323	0.253500549	0.460890362	-0.512417296	-0.006902993	-0.100449192	0.398883717	0.24779416	0.133469518	0.087199863	0.25947888	0.034112195	0.999170056	0.997803387	Bacteria.Actinobacteria.Actinobacteria.Micrococcales	XPO6
314828	ENSG00000169180	rs8051453	0.005444823	0.001014414	0.041893794	0.012192906	0.875354071	-0.675943034	0.309362084	-0.241833625	0.304553292	0.196520093	0.149093973	0.093825054	0.019867437	0.00201648	0.999305535	0.822367948	Bacteria.Proteobacteria.Gammaproteobacteria.Pseudomonadales.Pseudomonadaceae.Pseudomonas	XPO6
314829	ENSG00000169180	rs8051453	0.100117378	0.042760818	0.581973049	0.979599692	0.453188674	-0.375889465	-0.059932603	0.001872979	0.271747711	0.181943605	0.108331559	0.072969737	0.082867536	0.015322825	0.794937721	0.896305181	Bacteria.Fusobacteria.Fusobacteriia.Fusobacteriales.Fusobacteriaceae.Fusobacterium	XPO6
314830	ENSG00000169180	rs8051453	0.07606146	0.027491936	0.370684747	0.19157301	0.897885322	-0.868510884	-0.178803504	0.194892538	0.498183263	0.38524188	0.198375086	0.14770582	0.485970203	0.140639173	0.99967607	0.999141757	Bacteria.Firmicutes.Negativicutes.Selenomonadales	XPO6
314831	ENSG00000169180	rs8051453	0.075751541	0.053666207	0.641955825	0.581631621	0.625465892	-0.502979229	0.084964713	-0.072966112	0.346658264	0.256013686	0.18189235	0.131770884	0.163763651	0.054953341	0.998330087	0.999834196	Bacteria.Actinobacteria.Coriobacteriia.Coriobacteriales.Coriobacteriaceae.Collinsella	XPO6
314832	ENSG00000169180	rs8051453	0.206476384	0.237577058	0.425032333	0.556804775	1.305608904	-0.748788556	-0.201068568	0.089347142	1.023315267	0.628242425	0.250491954	0.151281711	0.620255618	0.528721953	0.891247407	0.99665811	Bacteria.Proteobacteria	XPO6
314833	ENSG00000169180	rs8051453	0.126390619	0.026145905	0.973635449	0.406783221	0.491336959	-0.457931231	0.003848745	-0.060228714	0.317389424	0.201267415	0.116014677	0.072138398	0.14171735	0.021526496	0.966824137	0.997412515	Bacteria.Proteobacteria.Gammaproteobacteria.Enterobacteriales.Enterobacteriaceae.Citrobacter	XPO6
314834	ENSG00000169180	rs8051453	0.034775173	0.026084808	0.452942198	0.532353719	0.586763895	-0.439355745	-0.139824195	0.075879488	0.272219007	0.193021308	0.185200652	0.120881227	0.058489352	0.015421165	0.59188653	0.910444892	Bacteria.Firmicutes.Bacilli.Lactobacillales	XPO6
314835	ENSG00000169180	rs8051453	0.053053946	0.038559421	0.887864198	0.823092831	0.53042427	-0.386391979	0.016973994	0.019881519	0.269270897	0.18303261	0.119912543	0.088574883	0.061785578	0.019197483	0.852086581	0.997196001	Bacteria.Firmicutes.Clostridia.Clostridiales.Peptostreptococcaceae.Intestinibacter	XPO6
314836	ENSG00000169180	rs8051453	0.035822806	0.035924855	0.414276437	0.682672935	0.649974756	-0.437202363	-0.091328144	0.028968752	0.303332652	0.204151497	0.111162179	0.070546848	0.073984987	0.027532884	0.998302481	0.99762474	Bacteria.Proteobacteria.Gammaproteobacteria.Enterobacteriales.Enterobacteriaceae.Escherichia.Shigella	XPO6
314837	ENSG00000169180	rs8051453	0.359084721	0.095507025	0.75799369	0.595357824	0.387479801	-0.449794282	-0.043004731	-0.049903293	0.419554634	0.265954275	0.13899498	0.093508407	0.431318795	0.089994154	0.999028109	0.997798285	Bacteria.Actinobacteria.Actinobacteria.Micrococcales.Micrococcaceae	XPO6
314838	ENSG00000169180	rs8051453	0.051753981	0.031918943	0.872157668	0.676720599	0.508077754	-0.383174139	-0.020898412	0.038682826	0.256467837	0.174813061	0.129365868	0.092365413	0.057006936	0.011541316	0.772375753	0.892948421	Bacteria.Firmicutes.Clostridia.Clostridiales.Peptostreptococcaceae	XPO6
314839	ENSG00000169180	rs8051453	0.098400854	0.042052788	0.592201838	0.990418576	0.455032092	-0.3768023	-0.058352272	0.000880212	0.271442226	0.181741396	0.108407199	0.073019971	0.082130836	0.014664744	0.810354415	0.893451319	Bacteria.Fusobacteria.Fusobacteriia.Fusobacteriales	XPO6
314840	ENSG00000169180	rs8051453	0.049081395	0.001963629	0.831038808	0.091295248	0.546528387	-0.63134435	0.022706004	-0.126599474	0.2726001	0.195798189	0.105995668	0.073879102	0.10115144	0.004425376	0.936929475	0.926870238	Bacteria.Firmicutes.Clostridia.Clostridiales.Lachnospiraceae.Lachnospiraceae.UCG.010	XPO6
314841	ENSG00000169180	rs8051453	0.103026933	0.017708796	0.699611151	0.188969733	0.669958213	-0.735277717	-0.060244172	0.157813123	0.405234147	0.302258062	0.155456967	0.118894326	0.250356173	0.040303199	0.997570438	0.962978444	Bacteria.Firmicutes.Clostridia.Clostridiales.Lachnospiraceae.Lachnospiraceae.UCG.008	XPO6
314842	ENSG00000169180	rs8051453	0.160401992	0.032959419	0.978813948	0.504727358	0.477822499	-0.471275196	-0.003313949	-0.055261527	0.336566406	0.216347913	0.124319338	0.082389023	0.230876092	0.03722398	0.999814869	0.940185235	Bacteria.Actinobacteria.Actinobacteria.Corynebacteriales.Corynebacteriaceae	XPO6
314843	ENSG00000169189	rs4073332	0.008869477	0.037255319	0.562691621	0.366709724	-0.390142617	0.335539655	-0.031935743	-0.05771332	0.144654203	0.157832719	0.054892428	0.063497946	0.017458426	0.017394572	0.99894297	0.998882343	Bacteria.Verrucomicrobia.Verrucomicrobiae.Verrucomicrobiales.Verrucomicrobiaceae.Akkermansia	NSMCE1
314844	ENSG00000169189	rs4073332	0.001654541	0.011048487	0.064239638	0.298437762	-0.515477666	0.486064949	0.199470239	-0.115949638	0.157108368	0.185883005	0.105985751	0.110633528	0.013516443	0.013270622	0.925664213	0.972299477	Bacteria.Actinobacteria	NSMCE1
314845	ENSG00000169189	rs4073332	0.005457796	0.001399554	0.574049755	0.182813934	-0.410670094	0.479257786	0.0517754	-0.120531017	0.142922522	0.143672653	0.09165238	0.089528096	0.011788975	0.001011106	0.99813953	0.907680087	Bacteria.Firmicutes.Clostridia.Clostridiales.Ruminococcaceae.Flavonifractor	NSMCE1
314846	ENSG00000169189	rs4073332	0.004911253	0.002132397	0.201186222	0.440226422	-0.532777119	0.526012305	-0.08345548	0.045133703	0.183034694	0.164531996	0.064640979	0.058124358	0.01813566	0.003826352	0.806713785	0.80736733	Bacteria.Firmicutes.Clostridia.Clostridiales.Lachnospiraceae.Tyzzerella	NSMCE1
314847	ENSG00000169189	rs4073332	0.053031496	0.008164572	0.03886627	0.567406515	-0.287010481	0.391854656	0.107826318	-0.030021065	0.145687257	0.143660678	0.051160189	0.052232186	0.059921792	0.00500694	0.454695461	0.853361176	Bacteria.Proteobacteria.Betaproteobacteria.Burkholderiales.Alcaligenaceae.Sutterella	NSMCE1
314848	ENSG00000169189	rs4073332	0.007580744	0.006949316	0.214348444	0.399813644	-0.394590996	0.436639128	0.103125996	-0.070150133	0.143235185	0.156696625	0.082252711	0.082779064	0.021635679	0.006332996	0.586211228	0.907491089	Bacteria.Actinobacteria.Actinobacteria	NSMCE1
314849	ENSG00000169189	rs4073332	0.057188769	0.028049268	0.732672388	0.835642605	-0.443516963	0.469239646	-0.028483249	0.014996549	0.229123788	0.208911836	0.083036311	0.071997797	0.208289099	0.0613035	0.999437234	0.997643724	Bacteria.Proteobacteria.Betaproteobacteria.Neisseriales.Neisseriaceae	NSMCE1
314850	ENSG00000169189	rs4073332	0.012728806	0.005542246	0.28475998	0.257218612	-0.368569389	0.416456065	0.093371452	-0.097620787	0.143912585	0.14521266	0.086579529	0.085416719	0.02268039	0.003043453	0.75515083	0.982322495	Bacteria.Firmicutes.Clostridia.Clostridiales.Ruminococcaceaencultured	NSMCE1
314851	ENSG00000169189	rs4073332	0.140399019	0.043396458	0.98365085	0.711024734	-0.386375677	0.509141854	-0.001764418	0.031492592	0.258921898	0.247218301	0.085776889	0.084639124	0.36569521	0.092922605	0.999626612	0.998377846	Bacteria.Firmicutes.Clostridia.Clostridiales.Family.XI.Anaerococcus	NSMCE1
314852	ENSG00000169189	rs4073332	0.032611161	0.025052048	0.727443432	0.810827566	-0.361220224	0.512299224	0.030982281	0.023900145	0.165482807	0.22343486	0.088517507	0.099451593	0.089424155	0.02471743	0.999550585	0.976436433	Bacteria.Firmicutes.Clostridia.Clostridiales.Lachnospiraceae.Lachnospiraceae.ND3007.group	NSMCE1
314853	ENSG00000169189	rs4073332	0.018720637	0.003528397	0.825224324	0.537172384	-0.395908509	0.48071427	0.019591988	-0.05187569	0.164238164	0.158850017	0.088367686	0.083625069	0.039754889	0.004132628	0.997851323	0.977487446	Bacteria.Firmicutes.Clostridia.Clostridiales.Lachnospiraceae.Fusicatenibacter	NSMCE1
314854	ENSG00000169189	rs4073332	0.044087165	0.011092876	0.622196922	0.91201294	-0.345765735	0.457634376	-0.050631766	-0.011278978	0.168458352	0.175111917	0.102272523	0.101681683	0.065981408	0.008171475	0.646471909	0.910444892	Bacteria.Firmicutes.Bacilli.Lactobacillales	NSMCE1
314855	ENSG00000169189	rs4073332	0.012826975	0.001460832	0.7484682	0.30025672	-0.362139154	0.470424835	0.016509327	0.066889209	0.141564428	0.141617457	0.05127074	0.064065107	0.01951816	0.001568925	0.99994518	0.999865593	Bacteria.Bacteroidetes.Bacteroidia.Bacteroidales.Prevotellaceae	NSMCE1
314856	ENSG00000169189	rs4073332	0.004863179	0.003633573	0.22367142	0.731081781	-0.518956313	0.493841622	-0.095469617	0.025378906	0.178074071	0.163736628	0.077720733	0.073530814	0.021081271	0.005415099	0.773468891	0.99827201	Bacteria.Firmicutes.Clostridia.Clostridiales.Ruminococcaceae..Eubacterium..coprostanoligenes.group	NSMCE1
314857	ENSG00000169189	rs4073332	0.057378249	0.013779504	0.999054688	0.729081577	-0.382205301	0.476054523	0.000109774	-0.030950578	0.197604301	0.188119991	0.092303965	0.088984242	0.089763585	0.01073005	0.999789515	0.973956069	Bacteria.Firmicutes.Erysipelotrichia.Erysipelotrichales.Erysipelotrichaceae	NSMCE1
314858	ENSG00000169189	rs4073332	0.060587352	0.001507179	0.716388324	0.080514669	-0.352296913	0.945029645	0.026853006	0.18676602	0.18452757	0.285369363	0.073599701	0.105222353	0.241584181	0.00973294	0.996483139	0.836904115	Bacteria.Bacteroidetes.Bacteroidia.Bacteroidales.Porphyromonadaceae.Butyricimonas	NSMCE1
314859	ENSG00000169189	rs4073332	0.008188828	0.003623089	0.219810436	0.795622688	-0.38819238	0.431564634	-0.074236981	0.017064254	0.142374989	0.1430409	0.059926938	0.065615161	0.013894235	0.002235377	0.996546716	0.99835739	Bacteria.Firmicutes.Clostridia.Clostridiales.Ruminococcaceae.Ruminococcaceae.UCG.002	NSMCE1
314860	ENSG00000169189	rs4073332	0.034210145	0.007191908	0.150888741	0.210501068	-0.321660108	0.400712093	0.109997725	-0.0937494	0.14874615	0.144450015	0.075690086	0.074140041	0.041228223	0.004109751	0.520408738	0.942696634	Bacteria.Actinobacteria.Actinobacteria.Bifidobacteriales.Bifidobacteriaceae.Bifidobacterium	NSMCE1
314861	ENSG00000169189	rs4073332	0.012397448	0.003335875	0.852609086	0.37130071	-0.408637779	0.565715176	0.012158729	-0.061084899	0.158932027	0.185752585	0.065187243	0.067859017	0.032819264	0.00463607	0.999507593	0.935584968	Bacteria.Firmicutes.Clostridia.Clostridiales.Lachnospiraceae.Lachnoclostridium	NSMCE1
314862	ENSG00000169189	rs4073332	0.012515246	0.004027164	0.939089702	0.861469955	-0.384805456	0.438382011	0.005719757	0.011640862	0.149873461	0.147088465	0.074567534	0.066448646	0.018945705	0.002644686	0.978475352	0.961745829	Bacteria.Proteobacteria.Deltaproteobacteria.Desulfovibrionales.Desulfovibrionaceae	NSMCE1
314863	ENSG00000169189	rs4073332	0.012055333	0.009324796	0.364454772	0.573564808	-0.509860992	0.508088081	-0.098684083	0.063441679	0.197481332	0.189692356	0.108062565	0.112161524	0.061414313	0.016594608	0.999274386	0.998480911	Bacteria.Firmicutes.Clostridia.Clostridiales.Ruminococcaceae.Ruminococcaceae.UCG.013	NSMCE1
314864	ENSG00000169189	rs4073332	0.002289193	0.000622513	0.10483572	0.059019342	-0.519816338	0.648457968	0.103504924	-0.135829703	0.163809771	0.180442312	0.062941439	0.07069824	0.014198222	0.001834528	0.938500455	0.697005893	Bacteria.Proteobacteria.Betaproteobacteria.Burkholderiales	NSMCE1
314865	ENSG00000169189	rs4073332	0.009081832	0.034835503	0.569655224	0.387297578	-0.3895723	0.340201602	-0.031423626	-0.055266851	0.144914178	0.15788493	0.05499208	0.063504118	0.017480101	0.016879082	0.998409995	0.996467843	Bacteria.Verrucomicrobia	NSMCE1
314866	ENSG00000169189	rs4073332	0.05260182	0.013491455	0.862299673	0.664510542	-0.407633226	0.491143295	0.016994651	-0.040156067	0.206530029	0.193460275	0.097599893	0.092174575	0.094504476	0.012916797	0.993501001	0.949808645	Bacteria.Firmicutes.Erysipelotrichia.Erysipelotrichales	NSMCE1
314867	ENSG00000169189	rs4073332	0.02930639	0.033741489	0.44427433	0.19496385	-0.344373959	0.343473511	0.063825263	-0.113607171	0.154578971	0.158402915	0.082931462	0.086767654	0.052511549	0.01574345	0.93665316	0.875494966	Bacteria.Firmicutes.Clostridia.Clostridiales.Lachnospiraceae..Eubacterium..eligens.group	NSMCE1
314868	ENSG00000169189	rs4073332	0.00982535	0.003697505	0.66358776	0.52734745	-0.38641966	0.433466875	0.030693987	-0.047270454	0.145326021	0.144006976	0.070249078	0.074391711	0.021861147	0.0027407	0.810362266	0.906418779	Bacteria.Firmicutes.Clostridia.Clostridiales.Lachnospiraceae.Lachnospira	NSMCE1
314869	ENSG00000169189	rs4073332	0.017524996	0.004778873	0.601046439	0.5576496	-0.42805168	0.491059096	-0.040168363	0.049734775	0.175665721	0.168145521	0.076448824	0.084391571	0.056043161	0.007514746	0.978005773	0.973716764	Bacteria.Firmicutes.Clostridia.Clostridiales.Ruminococcaceae.Ruminococcus.1	NSMCE1
314870	ENSG00000169189	rs4073332	0.172391758	0.044962599	0.723238758	0.909897825	-0.319625613	0.446539239	0.034645136	0.01054622	0.231693888	0.218479419	0.09741425	0.092834457	0.209265666	0.051109849	0.963485106	0.98063036	Bacteria.Firmicutes.Bacilli.Lactobacillales.Carnobacteriaceae.Granulicatella	NSMCE1
314871	ENSG00000169189	rs4073332	0.005845496	0.001711426	0.496852726	0.587655351	-0.407468326	0.461860012	-0.039218201	-0.032462144	0.143027883	0.141245319	0.057401129	0.059573931	0.011957226	0.001658127	0.973523722	0.991974206	Bacteria.Proteobacteria.Betaproteobacteria.Burkholderiales.Alcaligenaceae.Parasutterella	NSMCE1
314872	ENSG00000169189	rs4073332	0.00764533	0.002557725	0.227092501	0.548355424	-0.393443594	0.453609638	-0.120943765	0.063716554	0.142979701	0.144646687	0.099195988	0.105607698	0.011101045	0.001700762	0.946830748	0.956901174	Bacteria.Firmicutes.Clostridia.Clostridiales.Ruminococcaceae.Ruminiclostridium.5	NSMCE1
314873	ENSG00000169189	rs4073332	0.007922709	0.001600622	0.451628626	0.221307251	-0.426193389	0.539488368	-0.046973205	0.093688561	0.15561956	0.163883147	0.062035912	0.075877494	0.02125058	0.00226442	0.998970432	0.998994847	Bacteria.Firmicutes.Erysipelotrichia.Erysipelotrichales.Erysipelotrichaceae.Erysipelatoclostridium	NSMCE1
314874	ENSG00000169189	rs4073332	0.023025407	0.054902889	0.791811491	0.691510324	-0.420028051	0.37813239	-0.019331412	-0.033249502	0.180477266	0.193485926	0.07294016	0.083425903	0.077106737	0.059344721	0.883958892	0.916458766	Bacteria.Firmicutes.Clostridia.Clostridiales.Ruminococcaceae.Ruminococcaceae.UCG.014	NSMCE1
314875	ENSG00000169189	rs4073332	0.003597072	0.001553444	0.167021353	0.368139461	-0.476866741	0.505837601	0.118490475	-0.073345267	0.157925831	0.153204649	0.084803258	0.080939372	0.010373225	0.001294882	0.760739436	0.968856518	Bacteria.Firmicutes.Clostridia.Clostridiales.Lachnospiraceae..Eubacterium..hallii.group	NSMCE1
314876	ENSG00000169189	rs4073332	0.013372865	0.02224958	0.756278458	0.68545957	-0.38705072	0.384787094	-0.023686524	-0.029892271	0.152254719	0.164352099	0.076000248	0.073478638	0.027922765	0.009159935	0.999989953	0.995366106	Bacteria.Firmicutes.Clostridia.Clostridiales.Christensenellaceae	NSMCE1
314877	ENSG00000169189	rs4073332	0.167938911	0.057739787	0.344694194	0.168792889	-1.148385727	1.501014206	0.135672208	-0.188701882	0.823699186	0.777196483	0.142549622	0.135625445	0.987348183	0.464067315	0.996576058	0.746913962	Bacteria.Firmicutes.Clostridia.Clostridiales	NSMCE1
314878	ENSG00000169189	rs4073332	0.009172387	0.002271008	0.627705344	0.323393007	-0.391141541	0.457453619	0.039535332	-0.080194972	0.145697609	0.144036092	0.081142019	0.080601771	0.016487708	0.001824731	0.997048205	0.999513539	Bacteria.Firmicutes.Clostridia.Clostridiales.Lachnospiraceae.Dorea	NSMCE1
314879	ENSG00000169189	rs4073332	0.027324899	0.005770501	0.758713324	0.940692253	-0.35894994	0.433978265	-0.021307268	0.004895293	0.159039542	0.152086642	0.069079078	0.065546977	0.050448334	0.005131986	0.943808501	0.942709029	Bacteria.Firmicutes.Clostridia.Clostridiales.Lachnospiraceae.Roseburia	NSMCE1
314880	ENSG00000169189	rs4073332	0.077631044	0.006662056	0.607309268	0.166817522	-0.499516599	0.755494651	0.038635751	-0.104345079	0.278665774	0.2696441	0.074819206	0.07464305	0.3404875	0.047733765	0.851041577	0.890273479	Bacteria.Firmicutes.Clostridia.Clostridiales.Lachnospiraceae..Eubacterium..rectale.group	NSMCE1
314881	ENSG00000169189	rs4073332	0.008395592	0.002457098	0.299806333	0.395531207	-0.507204869	0.529094777	0.085157891	-0.06367313	0.186653244	0.167992465	0.081485879	0.074453583	0.019654009	0.002507619	0.997466038	0.994193156	Bacteria.Bacteroidetes.Bacteroidia.Bacteroidales.Rikenellaceae	NSMCE1
314882	ENSG00000169189	rs4073332	0.011538068	0.002613133	0.267861188	0.129887384	-0.560020107	0.714629462	-0.079526581	0.132438262	0.215517886	0.22840778	0.071169102	0.086353033	0.069733403	0.010014263	0.996423631	0.938343963	Bacteria.Bacteroidetes.Bacteroidia.Bacteroidales.Prevotellaceae.Prevotella.7	NSMCE1
314883	ENSG00000169189	rs4073332	0.251638466	0.007268894	0.051794966	0.721604293	-0.190266547	0.470429778	0.193284327	0.040361549	0.164516751	0.169819428	0.097583776	0.112791896	0.229846367	0.010570962	0.840360975	0.989731238	Bacteria.Actinobacteria.Coriobacteriia.Coriobacteriales.Coriobacteriaceae	NSMCE1
314884	ENSG00000169189	rs4073332	0.17302036	0.044949896	0.71988588	0.906613217	-0.319243212	0.446524467	0.03515647	0.010944822	0.231760531	0.218458842	0.097616527	0.092939509	0.216284013	0.048418096	0.988161388	0.958055178	Bacteria.Firmicutes.Bacilli.Lactobacillales.Carnobacteriaceae	NSMCE1
314885	ENSG00000169189	rs4073332	0.071290825	0.021013339	0.674905705	0.834483529	-0.342734322	0.494150344	-0.046228078	-0.023389115	0.186964878	0.209002057	0.109727492	0.111492121	0.111153432	0.020346673	0.796327641	0.982679299	Bacteria.Firmicutes.Bacilli	NSMCE1
314886	ENSG00000169189	rs4073332	0.183855918	0.019878668	0.625649446	0.699642275	-0.288780005	0.498382108	0.041559026	0.033604546	0.215017923	0.208823164	0.084787451	0.086724248	0.284339181	0.038661274	0.807235963	0.896476225	Bacteria.Firmicutes.Erysipelotrichia.Erysipelotrichales.Erysipelotrichaceae.Faecalitalea	NSMCE1
314887	ENSG00000169189	rs4073332	0.007901137	0.020153992	0.173748024	0.403877011	-0.606243359	0.568474349	-0.165846841	0.092540878	0.22128189	0.23874325	0.12060641	0.110152626	0.04527972	0.029904491	0.798836761	0.978883571	Bacteria.Firmicutes.Clostridia.Clostridiales.Family.XIII.Family.XIII.AD3011.group	NSMCE1
314888	ENSG00000169189	rs4073332	0.040474146	0.008539715	0.766522457	0.477383903	-0.415398475	0.534305575	-0.019948506	0.052141181	0.198754841	0.197081903	0.06690678	0.072966824	0.137739689	0.020693289	0.999586829	0.996426659	Bacteria.Firmicutes.Negativicutes.Selenomonadales.Veillonellaceae.Megasphaera	NSMCE1
314889	ENSG00000169189	rs4073332	0.039731168	0.003505697	0.591349867	0.393551725	-0.343987215	0.556312311	0.028551405	0.055400938	0.163954269	0.183695967	0.052920894	0.064508679	0.077103352	0.005544939	0.998735039	0.999709092	Bacteria.Bacteroidetes.Bacteroidia.Bacteroidales.Prevotellaceae.Prevotella.9	NSMCE1
314890	ENSG00000169189	rs4073332	0.306330408	0.278500545	0.508315485	0.260418317	-0.248214088	0.243920118	-0.045664025	0.067234858	0.240763943	0.223228152	0.068659238	0.059229955	0.373430539	0.181735222	0.838654387	0.995251343	Bacteria.Proteobacteria.Gammaproteobacteria	NSMCE1
314891	ENSG00000169189	rs4073332	0.046712741	0.046679331	0.249306178	0.280024946	-0.81678412	0.884076377	0.086296913	-0.088407315	0.402966641	0.436097388	0.074247757	0.081166884	0.710401588	0.299208323	0.998912436	0.981117471	Bacteria.Bacteroidetes.Bacteroidia.Bacteroidales	NSMCE1
314892	ENSG00000169189	rs4073332	0.009514295	0.004965985	0.515420138	0.277022829	-0.394458051	0.42573716	0.049763064	-0.078077097	0.147682195	0.146458357	0.076096848	0.071232373	0.01540332	0.003473975	0.976501163	0.921764212	Bacteria.Firmicutes.Clostridia.Clostridiales.Lachnospiraceae.Coprococcus.1	NSMCE1
314893	ENSG00000169189	rs4073332	0.062522738	0.015452193	0.903822598	0.823306366	-0.366869526	0.462413812	-0.009201319	-0.016086897	0.19363583	0.185995708	0.075856385	0.071757428	0.104558974	0.015091041	0.998997514	0.969189617	Bacteria.Firmicutes.Clostridia.Clostridiales.Ruminococcaceae.Subdoligranulum	NSMCE1
314894	ENSG00000169189	rs4073332	0.010058374	0.003171313	0.476220604	0.414155828	-0.381896216	0.438271523	0.047646207	-0.066101999	0.144100147	0.143091191	0.066500081	0.080436697	0.018455478	0.002401106	0.999334555	0.984995763	Bacteria.Firmicutes.Erysipelotrichia.Erysipelotrichales.Erysipelotrichaceae.Erysipelotrichaceae.UCG.003	NSMCE1
314895	ENSG00000169189	rs4073332	0.01266703	0.00408328	0.951078262	0.865192283	-0.384829603	0.437535397	0.004607485	0.011323649	0.150152437	0.147042218	0.074813246	0.066441108	0.02180732	0.002749011	0.946721183	0.954802614	Bacteria.Proteobacteria.Deltaproteobacteria	NSMCE1
314896	ENSG00000169189	rs4073332	0.002852056	0.000433487	0.118642935	0.047491622	-0.480275815	0.584421858	0.093590934	-0.123147827	0.154973443	0.15771283	0.059194684	0.06097722	0.012553448	0.001118764	0.943988959	0.763056058	Bacteria.Proteobacteria.Betaproteobacteria.Burkholderiales.Alcaligenaceae	NSMCE1
314897	ENSG00000169189	rs4073332	0.010437109	0.000601023	0.130053972	0.015104199	-0.832952006	1.193013478	0.166171794	-0.27631049	0.315949425	0.330964245	0.108395984	0.110744449	0.223226038	0.019636599	0.99967607	0.999141757	Bacteria.Firmicutes.Negativicutes.Selenomonadales	NSMCE1
314898	ENSG00000169189	rs4073332	0.010097281	0.004273796	0.650077795	0.94032543	-0.381704877	0.428857261	0.034585632	-0.004913987	0.144106596	0.144900944	0.075890093	0.06539206	0.017141149	0.003280563	0.696098588	0.998332705	Bacteria.Firmicutes.Negativicutes.Selenomonadales.Veillonellaceae.Veillonella	NSMCE1
314899	ENSG00000169189	rs4073332	0.051969592	0.010923612	0.909013962	0.681703544	-0.39340857	0.480463584	-0.007465502	0.026386066	0.198773172	0.183439837	0.065074849	0.064050043	0.11483965	0.017476071	0.999614985	0.99936283	Bacteria.Firmicutes.Clostridia.Clostridiales.Lachnospiraceae.Tyzzerella.4	NSMCE1
314900	ENSG00000169189	rs4073332	0.009772898	0.00320285	0.695991253	0.56506026	-0.396917202	0.46933405	-0.022827782	0.03433274	0.14916176	0.153402542	0.058167553	0.059373061	0.020986542	0.002938476	0.835629505	0.955996734	Bacteria.Firmicutes.Negativicutes.Selenomonadales.Acidaminococcaceae.Phascolarctobacterium	NSMCE1
314901	ENSG00000169189	rs4073332	0.027361641	0.007601883	0.517751814	0.996920629	-0.351094479	0.449381689	-0.062654109	0.000383448	0.155597469	0.163184326	0.09634555	0.098977908	0.039554466	0.004918652	0.684057407	0.961276699	Bacteria.Firmicutes.Bacilli.Lactobacillales.Streptococcaceae	NSMCE1
314902	ENSG00000169189	rs4073332	0.046713744	0.046675168	0.249309877	0.280007927	-0.816779667	0.884089474	0.086296039	-0.088409619	0.402966341	0.436095325	0.074247591	0.0811661	0.711930935	0.299441644	0.998947111	0.981145089	Bacteria.Bacteroidetes	NSMCE1
314903	ENSG00000169189	rs4073332	0.027202967	0.028166906	0.333038639	0.343869344	-0.597632411	0.690244875	0.062295563	-0.069431703	0.264574854	0.307544906	0.063882006	0.072825834	0.282253876	0.10470246	0.999785669	0.999420701	Bacteria.Firmicutes.Clostridia.Clostridiales.Ruminococcaceae.Faecalibacterium	NSMCE1
314904	ENSG00000169189	rs4073332	0.015609399	0.009720585	0.902123793	0.243106304	-0.388606411	0.397850679	-0.007524288	0.074061348	0.156557073	0.149400002	0.060948736	0.062881144	0.027782202	0.008726081	0.913610078	0.994448463	Bacteria.Bacteroidetes.Bacteroidia.Bacteroidales.Porphyromonadaceae	NSMCE1
314905	ENSG00000169189	rs4073332	0.012328483	0.003785153	0.320791156	0.261212162	-0.532930144	0.595600105	0.08040926	-0.084236756	0.207101702	0.198405941	0.080380527	0.074332483	0.044115219	0.007752402	0.84691778	0.816494765	Bacteria.Firmicutes.Negativicutes.Selenomonadales.Veillonellaceae	NSMCE1
314906	ENSG00000169189	rs4073332	0.047844857	0.010454053	0.632244439	0.368606387	-0.476714544	0.57284609	-0.040360744	0.073682002	0.236434007	0.217338163	0.083943927	0.081390778	0.110693439	0.01365624	0.985478085	0.997803387	Bacteria.Actinobacteria.Actinobacteria.Micrococcales	NSMCE1
314907	ENSG00000169189	rs4073332	0.00989548	0.003278853	0.665322822	0.970562487	-0.383001968	0.438195486	0.03118662	-0.002398333	0.14418489	0.143602332	0.071771338	0.064744469	0.016491911	0.002085103	0.998880039	0.998885873	Bacteria.Proteobacteria.Deltaproteobacteria.Desulfovibrionales.Desulfovibrionaceae.Bilophila	NSMCE1
314908	ENSG00000169189	rs4073332	0.026567719	0.049693658	0.624924061	0.947889826	-0.446240135	0.441685794	-0.044135012	0.006678987	0.196700654	0.220917973	0.089853903	0.101804504	0.08664228	0.05250321	0.908170091	0.944364941	Bacteria.Firmicutes.Clostridia.Clostridiales.Lachnospiraceae..Eubacterium..xylanophilum.group	NSMCE1
314909	ENSG00000169189	rs4073332	0.014995961	0.004078232	0.823886764	0.417974167	-0.407377561	0.538915663	-0.017444359	0.065586131	0.163092861	0.181086779	0.078073375	0.08046867	0.045221148	0.005091523	0.828874293	0.975162928	Bacteria.Bacteroidetes.Bacteroidia.Bacteroidales.Porphyromonadaceae.Odoribacter	NSMCE1
314910	ENSG00000169189	rs4073332	0.004349091	0.002405475	0.200089588	0.36878173	-0.503537462	0.513247928	-0.091819414	0.061051596	0.17048563	0.162592127	0.070944134	0.067463802	0.017220631	0.003813083	0.999305535	0.989974535	Bacteria.Proteobacteria.Gammaproteobacteria.Pseudomonadales.Pseudomonadaceae.Pseudomonas	NSMCE1
314911	ENSG00000169189	rs4073332	0.337132753	0.01341223	0.014822108	0.688823486	-0.15480942	0.421676727	0.290582992	-0.050575714	0.160112006	0.165949405	0.11612366	0.125742134	0.262886473	0.015737818	0.626933883	0.994989321	Bacteria.Actinobacteria.Coriobacteriia.Coriobacteriales	NSMCE1
314912	ENSG00000169189	rs4073332	0.009971655	0.002164634	0.470304993	0.116424802	-0.375807239	0.450758406	0.038938271	-0.091373565	0.141629343	0.141214503	0.053621785	0.057437353	0.015008772	0.001643601	0.95477287	0.867193888	Bacteria.Firmicutes.Negativicutes.Selenomonadales.Veillonellaceae.Dialister	NSMCE1
314913	ENSG00000169189	rs4073332	0.17401658	0.073096449	0.982663257	0.62478162	-0.388790382	0.585099335	0.002130571	-0.054228363	0.282913396	0.32125678	0.097676147	0.110357326	0.474941041	0.152302887	0.999256896	0.998901623	Bacteria.Firmicutes.Clostridia.Clostridiales.Lachnospiraceae..Ruminococcus..gnavus.group	NSMCE1
314914	ENSG00000169189	rs4073332	0.042583809	0.009105607	0.95637589	0.305318432	-0.393912093	0.678447124	0.004062172	0.098048272	0.190499323	0.252461786	0.073978461	0.09490498	0.153906596	0.019784974	0.999469974	0.986131077	Bacteria.Bacteroidetes.Bacteroidia.Bacteroidales.Porphyromonadaceae.Barnesiella	NSMCE1
314915	ENSG00000169189	rs4073332	0.009412767	0.003099663	0.877194386	0.659782448	-0.388779196	0.444300701	-0.010231499	0.029725391	0.145338583	0.144690299	0.065955487	0.067219966	0.014897864	0.002043192	0.903901109	0.967839474	Bacteria.Proteobacteria.Gammaproteobacteria.Pasteurellales.Pasteurellaceae.Haemophilus	NSMCE1
314916	ENSG00000169189	rs4073332	0.153553635	0.031537149	0.384874006	0.131042249	-0.93183796	1.339138135	0.109154567	-0.182024715	0.645451394	0.609532801	0.124781589	0.119047859	0.729805985	0.290406181	0.876277026	0.702512358	Bacteria.Firmicutes.Clostridia.Clostridiales.Lachnospiraceae	NSMCE1
314917	ENSG00000169189	rs4073332	0.013953725	0.024549451	0.767889946	0.667169055	-0.385392241	0.380327809	-0.022454426	-0.03111384	0.152585819	0.16527733	0.075768812	0.072027284	0.029001933	0.009693173	0.999417824	0.997023453	Bacteria.Firmicutes.Clostridia.Clostridiales.Christensenellaceae.Christensenellaceae.R.7.group	NSMCE1
314918	ENSG00000169189	rs4073332	0.013709697	0.141386023	0.430082489	0.333400751	-0.414625382	0.276567247	-0.062584622	-0.082469663	0.163718658	0.185804597	0.078829059	0.084633691	0.037539457	0.062709901	0.911591624	0.865969103	Bacteria.Firmicutes.Clostridia.Clostridiales.Ruminococcaceae.Ruminococcaceae.UCG.005	NSMCE1
314919	ENSG00000169189	rs4073332	0.050068035	0.016937949	0.290159326	0.125751759	-0.745288483	1.099876556	0.086769472	-0.149250958	0.373399566	0.448896707	0.081371992	0.096246406	0.55855142	0.192159755	0.956359196	0.894573344	Bacteria.Firmicutes.Clostridia.Clostridiales.Ruminococcaceae	NSMCE1
314920	ENSG00000169189	rs4073332	0.009054939	0.002835474	0.594000453	0.527533308	-0.390427282	0.455223543	-0.030127461	0.037364311	0.145172776	0.146795798	0.056244594	0.058828507	0.016744703	0.002379675	0.717067501	0.973263996	Bacteria.Firmicutes.Negativicutes.Selenomonadales.Acidaminococcaceae	NSMCE1
314921	ENSG00000169189	rs4073332	0.006336806	0.001265907	0.302134735	0.171001489	-0.475644605	0.546728346	-0.111359237	0.142427753	0.168674845	0.162314353	0.107076161	0.102905485	0.019065737	0.00178499	0.767243923	0.698248322	Bacteria.Firmicutes.Clostridia.Clostridiales.Ruminococcaceae.Butyricicoccus	NSMCE1
314922	ENSG00000169189	rs4073332	0.017835253	0.003707617	0.944125598	0.859693632	-0.382620907	0.440218729	0.005883618	-0.012491344	0.157470094	0.146296026	0.083630194	0.070391174	0.029055745	0.00317924	0.929687786	0.923417145	Bacteria.Firmicutes.Clostridia.Clostridiales.Lachnospiraceaencultured	NSMCE1
314923	ENSG00000169189	rs4073332	0.006831623	0.001998921	0.272454074	0.23275166	-0.510914806	0.569376702	-0.070150451	0.078555308	0.18294518	0.17690486	0.063388783	0.065225756	0.022678409	0.003430266	0.995652601	0.976854668	Bacteria.Firmicutes.Clostridia.Clostridiales.Clostridiaceae.1	NSMCE1
314924	ENSG00000169189	rs4073332	0.005375267	0.002691243	0.330559824	0.720284512	-0.450309672	0.462295466	-0.069146813	0.024438128	0.156422798	0.148229667	0.070542539	0.067956705	0.015152209	0.002881657	0.999550314	0.996901429	Bacteria.Proteobacteria.Gammaproteobacteria.Pseudomonadales	NSMCE1
314925	ENSG00000169189	rs4073332	0.022628773	0.004129442	0.266383384	0.281255265	-0.347993745	0.429980867	-0.074036832	0.071188392	0.149073258	0.144693962	0.066049974	0.065527042	0.027959943	0.003436967	0.996033175	0.941706147	Bacteria.Firmicutes.Clostridia.Clostridiales.Lachnospiraceae.Lachnospiraceae.NK4A136.group	NSMCE1
314926	ENSG00000169189	rs4073332	0.009897695	0.001925178	0.450556436	0.08090986	-0.379388206	0.455698262	-0.046276366	0.105139761	0.142828955	0.141038245	0.060970401	0.059313899	0.016100456	0.001467936	0.934169653	0.990835033	Bacteria.Bacteroidetes.Bacteroidia.Bacteroidales.Porphyromonadaceae.Parabacteroides	NSMCE1
314927	ENSG00000169189	rs4073332	0.00917902	0.003075341	0.893998613	0.625498365	-0.389139383	0.443551606	-0.008833599	0.032962038	0.144966321	0.144319806	0.066040173	0.067218697	0.014968972	0.001983188	0.880717713	0.913636806	Bacteria.Proteobacteria.Gammaproteobacteria.Pasteurellales.Pasteurellaceae	NSMCE1
314928	ENSG00000169189	rs4073332	0.022378761	0.00479083	0.755036765	0.400530048	-0.425725555	0.551916149	-0.029156212	0.070481422	0.182020404	0.189040856	0.093060087	0.083297226	0.069856473	0.008636745	0.99846362	0.994553009	Bacteria.Firmicutes.Clostridia.Clostridiales.Ruminococcaceae.Ruminiclostridium.9	NSMCE1
314929	ENSG00000169189	rs4073332	0.002906662	0.003104526	0.110761547	0.184070083	-0.587432175	0.653026664	-0.131740027	0.130056644	0.189945666	0.212700805	0.081498237	0.096884665	0.017215098	0.004739359	0.833321003	0.906546295	Bacteria.Firmicutes.Clostridia.Clostridiales.Ruminococcaceae.Ruminococcaceae.UCG.003	NSMCE1
314930	ENSG00000169189	rs4073332	0.136569267	0.03219456	0.270313071	0.091755341	-1.377158185	1.923164683	0.17104003	-0.254707953	0.913809666	0.87885105	0.153858586	0.148854493	0.999415694	0.632305784	0.990344402	0.853710528	Bacteria.Firmicutes	NSMCE1
314931	ENSG00000169189	rs4073332	0.03418973	0.007189723	0.151027199	0.210346053	-0.321694945	0.400733476	0.109957759	-0.09378222	0.148744753	0.144451965	0.075688636	0.074140492	0.041143966	0.004109233	0.520143699	0.942815443	Bacteria.Actinobacteria.Actinobacteria.Bifidobacteriales.Bifidobacteriaceae	NSMCE1
314932	ENSG00000169189	rs4073332	0.03137593	0.001812228	0.752348694	0.090030749	-0.467765179	0.82898443	0.026950819	-0.165234132	0.212702353	0.254990669	0.085055476	0.096039514	0.141498597	0.009204221	0.997570438	0.962978444	Bacteria.Firmicutes.Clostridia.Clostridiales.Lachnospiraceae.Lachnospiraceae.UCG.008	NSMCE1
314933	ENSG00000169189	rs4073332	0.010037261	0.075364562	0.261025258	0.785337727	-0.526314898	0.447635876	-0.102112465	0.027529099	0.198534409	0.247761598	0.090070776	0.100661942	0.050196887	0.085102955	0.944143041	0.975211798	Bacteria.Firmicutes.Clostridia.Clostridiales.Ruminococcaceae.Ruminiclostridium.6	NSMCE1
314934	ENSG00000169189	rs4073332	0.053946835	0.01447637	0.574648753	0.462317407	-0.498724792	0.562555424	-0.058753915	0.0699895	0.254154107	0.223990395	0.104168978	0.094663839	0.124333308	0.027284104	0.998201428	0.99782309	Bacteria.Firmicutes.Bacilli.Bacillales.Staphylococcaceae.Staphylococcus	NSMCE1
314935	ENSG00000169189	rs4073332	0.073858749	0.001732932	0.586725061	0.059739124	-0.501140791	0.758361494	-0.05056887	0.150829817	0.275905939	0.232213052	0.092571883	0.078734232	0.166520476	0.012305069	0.696405013	0.581779451	Bacteria.Firmicutes.Erysipelotrichia.Erysipelotrichales.Erysipelotrichaceae.Holdemanella	NSMCE1
314936	ENSG00000169189	rs4073332	0.00839254	0.002454487	0.299807294	0.394852818	-0.507144473	0.529104965	0.085174931	-0.063773827	0.186621811	0.167976607	0.081502347	0.074463776	0.019662636	0.00253053	0.997528932	0.993985312	Bacteria.Bacteroidetes.Bacteroidia.Bacteroidales.Rikenellaceae.Alistipes	NSMCE1
314937	ENSG00000169189	rs4073332	0.368618387	0.024480954	0.082432032	0.963969811	-0.162904123	0.45746255	0.163638902	-0.005059972	0.179952054	0.198698573	0.092788235	0.111590089	0.352872184	0.033761079	0.998330087	0.999834196	Bacteria.Actinobacteria.Coriobacteriia.Coriobacteriales.Coriobacteriaceae.Collinsella	NSMCE1
314938	ENSG00000169189	rs4073332	0.048543197	0.045270804	0.310095954	0.357142218	-0.709505492	0.746395971	0.069854673	-0.065881695	0.353022588	0.365731671	0.068291679	0.071045709	0.594978101	0.262288502	0.99911693	0.98634337	Bacteria.Bacteroidetes.Bacteroidia.Bacteroidales.Bacteroidaceae.Bacteroides	NSMCE1
314939	ENSG00000169189	rs4073332	0.010111603	0.000822353	0.217245768	0.051684173	-0.587268335	0.801049745	-0.133352022	0.213124862	0.221758271	0.228460446	0.10704212	0.107548281	0.087968869	0.005875569	0.968970412	0.998920199	Bacteria.Firmicutes.Clostridia.Clostridiales.Lachnospiraceae..Eubacterium..ventriosum.group	NSMCE1
314940	ENSG00000169189	rs4073332	0.015938417	0.043610633	0.666889352	0.891545936	-0.411815994	0.401348182	-0.032635888	-0.011660181	0.166454209	0.195083335	0.075483168	0.085188267	0.042273252	0.02742311	0.896391265	0.938870634	Bacteria.Firmicutes.Clostridia.Clostridiales.Ruminococcaceae.Ruminococcus.2	NSMCE1
314941	ENSG00000169189	rs4073332	0.046268006	0.01226748	0.809659899	0.896788837	-0.418625554	0.461998849	-0.024839297	0.012698533	0.20610016	0.179405183	0.102712881	0.097516362	0.066629776	0.009907768	0.998173674	0.999631787	Bacteria.Firmicutes.Bacilli.Bacillales	NSMCE1
314942	ENSG00000169189	rs4073332	0.022929429	0.005068406	0.373264636	0.60150573	-0.346832966	0.419371526	0.048426297	-0.024978954	0.148918156	0.144627887	0.054019389	0.047600384	0.03206491	0.002948846	0.751355815	0.87724048	Bacteria.Fusobacteria.Fusobacteriia.Fusobacteriales	NSMCE1
314943	ENSG00000169189	rs4073332	0.006467002	0.002047873	0.251216078	0.189007354	-0.530324889	0.6077294	-0.07545514	0.095676326	0.188556107	0.189294285	0.0651847	0.072087495	0.02380948	0.003405225	0.99830237	0.997282036	Bacteria.Firmicutes.Clostridia.Clostridiales.Clostridiaceae.1.Clostridium.sensu.stricto.1	NSMCE1
314944	ENSG00000169189	rs4073332	0.011024543	0.007518066	0.515010192	0.196462238	-0.461070505	0.72729515	-0.043659041	0.116069956	0.176269283	0.263715218	0.066697356	0.088950091	0.078526783	0.021548429	0.984987993	0.971423926	Bacteria.Proteobacteria.Deltaproteobacteria.Desulfovibrionales.Desulfovibrionaceae.Desulfovibrio	NSMCE1
314945	ENSG00000169189	rs4073332	0.002947741	0.000616499	0.144355831	0.057402496	-0.527829332	0.674972512	0.097449691	-0.135898924	0.170937313	0.187662291	0.065965471	0.070268248	0.021129379	0.001860635	0.951961461	0.794257326	Bacteria.Proteobacteria.Betaproteobacteria	NSMCE1
314946	ENSG00000169189	rs4073332	0.00439495	0.001775038	0.242762936	0.772646884	-0.451366029	0.479728644	-0.083154003	0.022058543	0.15301196	0.147251577	0.070549216	0.076036907	0.011237829	0.001290112	0.62046478	0.896631776	Bacteria.Firmicutes.Clostridia.Clostridiales.Peptostreptococcaceae	NSMCE1
314947	ENSG00000169189	rs4073332	0.017840445	0.003031068	0.459839443	0.23909028	-0.487033404	0.560687825	-0.053690258	0.078407162	0.200451232	0.182139293	0.072216379	0.065999189	0.047405951	0.004766989	0.937318069	0.997412515	Bacteria.Proteobacteria.Gammaproteobacteria.Enterobacteriales.Enterobacteriaceae.Citrobacter	NSMCE1
314948	ENSG00000169189	rs4073332	0.002499558	0.050917731	0.059394557	0.708396302	-0.72614405	0.49261172	-0.207216918	0.041765465	0.230980717	0.247743499	0.108018558	0.111187665	0.03803586	0.082354581	0.79911358	0.991357447	Bacteria.Firmicutes.Clostridia.Clostridiales.Ruminococcaceae.Anaerotruncus	NSMCE1
314949	ENSG00000169189	rs4073332	0.121842771	0.098650971	0.522601555	0.253182003	-0.295564502	0.30632449	-0.037491967	0.058647001	0.188590085	0.182871666	0.058328943	0.050876918	0.179008759	0.061351661	0.964112393	0.965530807	Bacteria.Proteobacteria.Gammaproteobacteria.Enterobacteriales.Enterobacteriaceae	NSMCE1
314950	ENSG00000169189	rs4073332	0.02107213	0.006150096	0.309066669	0.271511581	-0.594192068	0.63639923	-0.090525554	0.092336528	0.251434623	0.224824212	0.088310489	0.083271006	0.113712497	0.015826952	0.999028109	0.997798285	Bacteria.Actinobacteria.Actinobacteria.Micrococcales.Micrococcaceae	NSMCE1
314951	ENSG00000169189	rs4073332	0.117307175	0.089251661	0.477589286	0.225775488	-0.289828033	0.307927003	-0.041268048	0.061878883	0.182633847	0.178533481	0.05777791	0.05060665	0.147802364	0.052348353	0.998302481	0.99762474	Bacteria.Proteobacteria.Gammaproteobacteria.Enterobacteriales.Enterobacteriaceae.Escherichia.Shigella	NSMCE1
314952	ENSG00000169189	rs4073332	0.84447939	0.997397436	0.308224037	0.294893231	0.094545376	0.00145544	-0.117775036	0.103918123	0.480070985	0.444515817	0.114691681	0.098422692	0.829670692	0.778036913	0.874892407	0.99665811	Bacteria.Proteobacteria	NSMCE1
314953	ENSG00000169189	rs4073332	0.004367813	0.001890031	0.120423721	0.158519771	-0.629037427	0.657296119	-0.130506467	0.123343237	0.213085403	0.203048872	0.08294906	0.086482984	0.040086427	0.006998022	0.99946547	0.972078348	Bacteria.Firmicutes.Erysipelotrichia.Erysipelotrichales.Erysipelotrichaceae..Clostridium..innocuum.group	NSMCE1
314954	ENSG00000169189	rs4073332	0.098356354	0.209509766	0.826108583	0.372620569	-0.330401985	0.269671198	0.029943113	-0.107386235	0.197069489	0.212795865	0.13575367	0.119626748	0.139022873	0.100430006	0.88874769	0.987554159	Bacteria.Firmicutes.Clostridia.Clostridiales.Family.XIII	NSMCE1
314955	ENSG00000169189	rs4073332	0.005911301	0.004392546	0.315688111	0.899344	-0.453071346	0.463699691	-0.069738918	0.009920036	0.159259399	0.157182826	0.068977196	0.078124146	0.015228651	0.00379092	0.799177907	0.997196001	Bacteria.Firmicutes.Clostridia.Clostridiales.Peptostreptococcaceae.Intestinibacter	NSMCE1
314956	ENSG00000169189	rs4073332	0.057101711	0.023252534	0.849291091	0.812795871	-0.362450797	0.491624591	0.017376895	0.021567774	0.187177083	0.211604096	0.091088005	0.090708454	0.148577757	0.029098598	0.998768023	0.999934415	Bacteria.Firmicutes.Clostridia.Clostridiales.Ruminococcaceae.Ruminococcaceae.NK4A214.group	NSMCE1
314957	ENSG00000169189	rs4073332	0.007292781	0.00642738	0.308365887	0.879919978	-0.4979787	0.47942582	0.069267738	-0.01088776	0.179841854	0.170324763	0.067474245	0.07179193	0.027233457	0.00712183	0.99786128	0.999462671	Bacteria.Firmicutes.Clostridia.Clostridiales.Lachnospiraceae.Anaerostipes	NSMCE1
314958	ENSG00000169189	rs4073332	0.026751541	0.005570298	0.522646693	0.986305736	-0.347842645	0.440575871	-0.061454625	-0.001663386	0.153520516	0.15371941	0.09561978	0.096544503	0.039563142	0.004129165	0.667129934	0.933005071	Bacteria.Firmicutes.Bacilli.Lactobacillales.Streptococcaceae.Streptococcus	NSMCE1
314959	ENSG00000169189	rs4073332	0.019918348	0.005614374	0.495518253	0.586444347	-0.476358813	0.499937139	0.061994438	-0.043162273	0.199662153	0.174602186	0.090455555	0.078953914	0.066360782	0.010715352	0.998793879	0.998019463	Bacteria.Firmicutes.Clostridia.Clostridiales.Lachnospiraceae.Blautia	NSMCE1
314960	ENSG00000169189	rs4073332	0.002915819	0.000264062	0.242684945	0.02195079	-0.563844479	0.853696196	-0.075963921	0.185748708	0.182381756	0.221397793	0.064438253	0.079152758	0.018162819	0.001071577	0.834486629	0.926870238	Bacteria.Firmicutes.Clostridia.Clostridiales.Lachnospiraceae.Lachnospiraceae.UCG.010	NSMCE1
314961	ENSG00000169189	rs4073332	0.090068358	0.007369594	0.877873954	0.538970359	-0.346754027	0.489069585	0.011751433	0.042711666	0.201568948	0.176868365	0.076178434	0.069158543	0.202060138	0.015544932	0.997152221	0.990360691	Bacteria.Firmicutes.Clostridia.Clostridiales.Family.XI	NSMCE1
314962	ENSG00000169189	rs4073332	0.124064763	0.020039869	0.910841068	0.560806288	-0.362969464	0.505042874	0.009386289	0.045812111	0.23300227	0.211901255	0.083501932	0.078364169	0.203574091	0.026965796	0.999814869	0.941623084	Bacteria.Actinobacteria.Actinobacteria.Corynebacteriales.Corynebacteriaceae	NSMCE1
314963	ENSG00000169189	rs4073332	0.023053517	0.005084939	0.371816246	0.59503577	-0.346623091	0.419214519	0.048554572	-0.025394876	0.148968466	0.144631264	0.053997645	0.047543023	0.03205182	0.003043188	0.737359108	0.8806471	Bacteria.Fusobacteria.Fusobacteriia.Fusobacteriales.Fusobacteriaceae.Fusobacterium	NSMCE1
314964	ENSG00000169203	rs7195216	1.84E-06	2.19E-12	0.281129997	0.746294956	-0.665867136	0.984779692	-0.074244512	0.021597094	0.127189138	0.114431262	0.06832217	0.066475919	4.44E-05	1.50E-10	0.997851323	0.977487446	Bacteria.Firmicutes.Clostridia.Clostridiales.Lachnospiraceae.Fusicatenibacter	NPIPB12
314965	ENSG00000169203	rs7195216	0.001068286	6.07E-06	0.329091542	0.581316254	-0.605332806	0.918504663	0.058650034	-0.036517482	0.176842935	0.186715575	0.059651189	0.065892462	0.017099674	0.000139983	0.996423631	0.971636825	Bacteria.Bacteroidetes.Bacteroidia.Bacteroidales.Prevotellaceae.Prevotella.7	NPIPB12
314966	ENSG00000169203	rs7195216	0.001057775	5.74E-06	0.968164639	0.578871536	-0.748191591	1.113707964	-0.003090431	0.043650363	0.218375765	0.225691656	0.077141214	0.078255207	0.033150822	0.000261272	0.999626612	0.998377846	Bacteria.Firmicutes.Clostridia.Clostridiales.Family.XI.Anaerococcus	NPIPB12
314967	ENSG00000169203	rs7195216	2.02E-06	1.07E-10	0.205148031	0.103345331	-0.663427139	0.923493028	0.05962604	-0.078101655	0.127314774	0.120543554	0.046595549	0.047285497	2.90E-05	2.02E-09	0.998409995	0.996467843	Bacteria.Verrucomicrobia	NPIPB12
314968	ENSG00000169203	rs7195216	0.011810156	0.000622922	0.118487768	0.087339664	-0.488217359	0.718151916	-0.085957272	0.091187675	0.188527409	0.199846984	0.054343199	0.052546045	0.067723077	0.004012792	0.714601225	0.995251343	Bacteria.Proteobacteria.Gammaproteobacteria	NPIPB12
314969	ENSG00000169203	rs7195216	1.97E-06	1.09E-10	0.20998929	0.10018345	-0.664318844	0.922942707	0.05898283	-0.078842051	0.127321683	0.120534565	0.046592572	0.047285831	2.97E-05	2.01E-09	0.99894297	0.998882343	Bacteria.Verrucomicrobia.Verrucomicrobiae.Verrucomicrobiales.Verrucomicrobiaceae.Akkermansia	NPIPB12
314970	ENSG00000169203	rs7195216	1.61E-06	4.66E-09	0.280168785	0.771044565	-0.868839716	1.03497339	-0.081888694	0.020782047	0.164857346	0.153522461	0.075204818	0.071120854	9.87E-05	3.02E-07	0.963485106	0.977431316	Bacteria.Firmicutes.Bacilli.Lactobacillales.Carnobacteriaceae.Granulicatella	NPIPB12
314971	ENSG00000169203	rs7195216	0.000143505	3.56E-08	0.74003792	0.385027931	-0.703448321	0.927500594	0.022314565	-0.055346313	0.174261777	0.148667314	0.066970057	0.063290533	0.003194973	1.44E-06	0.876292746	0.90296591	Bacteria.Firmicutes.Clostridia.Clostridiales.Ruminococcaceae.Ruminococcaceae.UCG.014	NPIPB12
314972	ENSG00000169203	rs7195216	2.85E-06	1.95E-10	0.931914963	0.387827207	-0.741601211	0.961123106	0.004146147	-0.040457596	0.144835266	0.127881733	0.048344591	0.046539812	9.11E-05	1.13E-08	0.998735039	0.999709092	Bacteria.Bacteroidetes.Bacteroidia.Bacteroidales.Prevotellaceae.Prevotella.9	NPIPB12
314973	ENSG00000169203	rs7195216	9.01E-07	1.35E-09	0.704623611	0.64876715	-0.767128178	1.045237726	0.022116687	-0.026475659	0.141514407	0.148358125	0.058089654	0.057861965	4.30E-05	5.15E-08	0.995671109	0.969189617	Bacteria.Firmicutes.Clostridia.Clostridiales.Ruminococcaceae.Subdoligranulum	NPIPB12
314974	ENSG00000169203	rs7195216	1.17E-07	2.15E-12	0.586419152	0.54767564	-0.763415999	1.027627144	0.035834698	-0.039535269	0.128489461	0.119359802	0.065545641	0.065416639	4.26E-06	7.99E-11	0.707073772	0.932690213	Bacteria.Actinobacteria.Actinobacteria	NPIPB12
314975	ENSG00000169203	rs7195216	2.99E-06	1.27E-08	0.161290274	0.833422905	-0.960089952	1.053055751	-0.091188143	0.012959692	0.187969949	0.162129948	0.064369187	0.061377483	0.00045989	1.88E-06	0.999437234	0.997643724	Bacteria.Proteobacteria.Betaproteobacteria.Neisseriales.Neisseriaceae	NPIPB12
314976	ENSG00000169203	rs7195216	4.47E-05	3.64E-09	0.811747753	0.377631498	-0.715479393	0.946143763	-0.014299797	0.047049082	0.163656616	0.139106726	0.059799894	0.052968223	0.000887884	1.14E-07	0.976082439	0.894926457	Bacteria.Proteobacteria.Betaproteobacteria.Burkholderiales	NPIPB12
314977	ENSG00000169203	rs7195216	6.34E-07	1.33E-10	0.109289488	0.230003685	-0.671862579	0.942542877	0.117926506	-0.084616229	0.121904497	0.123868986	0.072645528	0.069841156	1.09E-05	1.40E-09	0.715992769	0.980985352	Bacteria.Firmicutes.Clostridia.Clostridiales.Ruminococcaceaencultured	NPIPB12
314978	ENSG00000169203	rs7195216	8.69E-06	1.45E-09	0.380861062	0.170141667	-0.857178814	1.175073041	-0.078388466	0.114783645	0.177725601	0.167218106	0.088853899	0.082763334	0.000484233	1.65E-07	0.862533011	0.978883571	Bacteria.Firmicutes.Clostridia.Clostridiales.Family.XIII.Family.XIII.AD3011.group	NPIPB12
314979	ENSG00000169203	rs7195216	0.280517141	0.002854494	0.331241363	0.758964547	-0.394446851	0.910228507	-0.074386557	0.019299716	0.362516327	0.293736363	0.075995854	0.062637861	0.771346	0.109960349	0.956359196	0.942286417	Bacteria.Firmicutes.Clostridia.Clostridiales.Ruminococcaceae	NPIPB12
314980	ENSG00000169203	rs7195216	0.001172121	2.00E-06	0.758621998	0.677710594	-0.684065018	0.944957027	0.028616427	-0.037238256	0.201599698	0.181234893	0.092739436	0.089205996	0.012097669	2.69E-05	0.999550585	0.97112811	Bacteria.Firmicutes.Clostridia.Clostridiales.Lachnospiraceae.Lachnospiraceae.ND3007.group	NPIPB12
314981	ENSG00000169203	rs7195216	0.214638262	0.032452995	0.498933117	0.692169056	-0.484802752	0.857072686	-0.051892121	0.030478348	0.386923374	0.392273342	0.076320923	0.076645542	0.755084614	0.290406181	0.876277026	0.85101774	Bacteria.Firmicutes.Clostridia.Clostridiales.Lachnospiraceae	NPIPB12
314982	ENSG00000169203	rs7195216	6.57E-08	2.14E-12	0.811924351	0.696585146	-0.728627409	0.993012077	0.015323236	-0.024964125	0.11971727	0.115319681	0.064141126	0.063742366	1.48E-06	3.50E-11	0.838679534	0.976188021	Bacteria.Actinobacteria.Actinobacteria.Bifidobacteriales.Bifidobacteriaceae.Bifidobacterium	NPIPB12
314983	ENSG00000169203	rs7195216	1.34E-06	5.36E-09	0.125247621	0.977990067	-0.974453398	1.040120805	-0.108775686	-0.001728569	0.183214041	0.155081846	0.070050237	0.062417553	0.000125236	4.64E-07	0.999469974	0.999680155	Bacteria.Bacteroidetes.Bacteroidia.Bacteroidales.Porphyromonadaceae.Barnesiella	NPIPB12
314984	ENSG00000169203	rs7195216	1.56E-08	1.76E-13	0.072159068	0.806766818	-0.722577411	0.997851797	0.116654359	-0.017122926	0.112137059	0.108215177	0.063835848	0.069723467	4.13E-07	3.59E-12	0.954222673	0.997038792	Bacteria.Firmicutes.Clostridia.Clostridiales.Ruminococcaceae.Flavonifractor	NPIPB12
314985	ENSG00000169203	rs7195216	3.09E-08	1.30E-12	0.849965089	0.791178848	-0.738300405	1.008797541	-0.008686229	0.012062095	0.117667897	0.11551379	0.045739447	0.045370784	8.83E-07	3.44E-11	0.803657728	0.878197235	Bacteria.Proteobacteria.Betaproteobacteria.Burkholderiales.Alcaligenaceae.Sutterella	NPIPB12
314986	ENSG00000169203	rs7195216	1.71E-06	2.38E-10	0.574204651	0.52460698	-0.787705607	1.058426177	0.045507101	-0.051884188	0.149893635	0.141750083	0.080588962	0.081111961	9.20E-05	9.92E-09	0.94497438	0.972299477	Bacteria.Actinobacteria	NPIPB12
314987	ENSG00000169203	rs7195216	0.01183565	5.16E-06	0.67835968	0.813653035	-0.640422821	1.040126967	-0.028786754	-0.013872762	0.247380561	0.209582106	0.06910767	0.058618791	0.149633565	0.000598359	0.865434427	0.912871197	Bacteria.Firmicutes.Clostridia.Clostridiales.Lachnospiraceae..Eubacterium..rectale.group	NPIPB12
314988	ENSG00000169203	rs7195216	1.62E-06	4.65E-09	0.278618242	0.775036717	-0.868881075	1.035061594	-0.082358478	0.020434037	0.164916562	0.153529669	0.075390557	0.071206962	0.000100753	2.76E-07	0.988161388	0.958055178	Bacteria.Firmicutes.Bacilli.Lactobacillales.Carnobacteriaceae	NPIPB12
314989	ENSG00000169203	rs7195216	1.65E-08	3.43E-13	0.942680288	0.438401282	-0.747640141	1.016725332	-0.006183419	0.059756462	0.116281444	0.112246705	0.085671651	0.076648177	3.01E-07	7.82E-12	0.980177846	0.956901174	Bacteria.Firmicutes.Clostridia.Clostridiales.Ruminococcaceae.Ruminiclostridium.5	NPIPB12
314990	ENSG00000169203	rs7195216	5.17E-05	1.11E-08	0.393807404	0.343992888	-0.650436271	1.162012977	0.045728628	0.062323408	0.150196846	0.17798073	0.05327522	0.065386908	0.001880074	7.32E-07	0.999586829	0.996426659	Bacteria.Firmicutes.Negativicutes.Selenomonadales.Veillonellaceae.Megasphaera	NPIPB12
314991	ENSG00000169203	rs7195216	1.55E-05	5.94E-09	0.109389474	0.143325227	-0.626975054	0.89317806	0.088368238	-0.09042122	0.134384132	0.133673949	0.05445259	0.061047993	0.000422558	1.88E-07	0.974916192	0.944015052	Bacteria.Firmicutes.Clostridia.Clostridiales.Ruminococcaceae.Ruminococcus.1	NPIPB12
314992	ENSG00000169203	rs7195216	6.33E-07	1.17E-10	0.894361856	0.882570995	-0.727772682	0.993055185	0.006295475	-0.006877527	0.132037664	0.129998137	0.047227926	0.046380868	1.99E-05	4.54E-09	0.93214298	0.867387424	Bacteria.Firmicutes.Clostridia.Clostridiales.Lachnospiraceae.Tyzzerella	NPIPB12
314993	ENSG00000169203	rs7195216	2.51E-07	6.06E-11	0.876915624	0.655248103	-0.726887385	0.976157053	0.009744213	-0.026811781	0.126446047	0.125163401	0.062670862	0.059778535	6.69E-06	8.60E-10	0.999989953	0.995249858	Bacteria.Firmicutes.Clostridia.Clostridiales.Christensenellaceae	NPIPB12
314994	ENSG00000169203	rs7195216	2.66E-07	1.80E-10	0.554050905	0.242313258	-0.771711797	1.120432635	-0.033289755	0.071251472	0.134593995	0.14870857	0.05597364	0.060392629	2.62E-05	1.31E-08	0.97898261	0.997803387	Bacteria.Actinobacteria.Actinobacteria.Micrococcales	NPIPB12
314995	ENSG00000169203	rs7195216	5.20E-07	1.60E-11	0.374511305	0.516583485	-0.694808629	0.978019046	-0.066380865	0.047210767	0.12491538	0.120417209	0.074242282	0.072394961	1.44E-05	4.86E-10	0.56877762	0.910444892	Bacteria.Firmicutes.Bacilli.Lactobacillales	NPIPB12
314996	ENSG00000169203	rs7195216	1.82E-08	5.29E-13	0.477820991	0.353821048	-0.751602628	1.024641111	-0.041472366	0.055942462	0.117334133	0.11445621	0.05809465	0.059909669	4.77E-07	1.34E-11	0.999334555	0.984995763	Bacteria.Firmicutes.Erysipelotrichia.Erysipelotrichales.Erysipelotrichaceae.Erysipelotrichaceae.UCG.003	NPIPB12
314997	ENSG00000169203	rs7195216	0.596384065	0.166084569	0.436161397	0.631229198	-0.301346228	0.75136867	-0.076805284	0.044743628	0.566242045	0.536547879	0.098033845	0.09278243	0.987348183	0.587419912	0.996576058	0.848659402	Bacteria.Firmicutes.Clostridia.Clostridiales	NPIPB12
314998	ENSG00000169203	rs7195216	7.23E-06	1.01E-08	0.190926773	0.085536666	-0.645886514	0.871921561	0.086019169	-0.127786784	0.132558055	0.133109559	0.065096425	0.073205667	0.000132144	1.07E-07	0.898088617	0.869982542	Bacteria.Firmicutes.Clostridia.Clostridiales.Lachnospiraceae..Eubacterium..eligens.group	NPIPB12
314999	ENSG00000169203	rs7195216	7.72E-09	1.58E-13	0.044463044	0.209658288	-0.750648516	1.017065423	0.093494936	-0.054943518	0.113435777	0.109971483	0.045634334	0.043369893	1.93E-07	3.82E-12	0.937508231	0.906945255	Bacteria.Firmicutes.Negativicutes.Selenomonadales.Veillonellaceae.Dialister	NPIPB12
315000	ENSG00000169203	rs7195216	3.53E-08	6.61E-13	0.995157341	0.800980516	-0.741355643	1.006701655	-0.000411651	0.015446742	0.118779324	0.113143356	0.067567439	0.061031097	7.81E-07	1.57E-11	0.99888113	0.999513539	Bacteria.Firmicutes.Clostridia.Clostridiales.Lachnospiraceae.Dorea	NPIPB12
315001	ENSG00000169203	rs7195216	1.01E-06	4.54E-11	0.745623091	0.880459238	-0.715741476	1.012826668	0.0283205	0.012453542	0.132736294	0.128705134	0.086931942	0.082489742	2.39E-05	1.20E-09	0.834558002	0.868048281	Bacteria.Firmicutes.Clostridia.Clostridiales.Ruminococcaceae.Butyricicoccus	NPIPB12
315002	ENSG00000169203	rs7195216	5.00E-08	3.12E-12	0.316942819	0.28709672	-0.793392194	1.065078881	0.050636758	-0.062117645	0.128918237	0.125019764	0.050214699	0.057881624	1.65E-06	9.32E-11	0.997466038	0.994193156	Bacteria.Bacteroidetes.Bacteroidia.Bacteroidales.Rikenellaceae	NPIPB12
315003	ENSG00000169203	rs7195216	1.26E-05	1.54E-08	0.217521544	0.069905537	-0.64222154	0.861744573	0.079571213	-0.116092828	0.136014849	0.133665757	0.063910839	0.063010932	0.000302437	2.60E-07	0.771716215	0.955201279	Bacteria.Firmicutes.Clostridia.Clostridiales.Ruminococcaceae..Eubacterium..coprostanoligenes.group	NPIPB12
315004	ENSG00000169203	rs7195216	6.89E-09	7.43E-11	0.0580645	0.548317748	-0.805134991	1.018569906	-0.091364946	0.03204829	0.12115861	0.131435652	0.04737007	0.053113771	3.01E-07	1.43E-09	0.443756645	0.955996734	Bacteria.Firmicutes.Negativicutes.Selenomonadales.Acidaminococcaceae.Phascolarctobacterium	NPIPB12
315005	ENSG00000169203	rs7195216	8.41E-06	1.49E-08	0.850380433	0.36449001	-0.709478029	0.922343913	-0.010429983	0.046695554	0.1468305	0.142869545	0.055075942	0.051137065	0.000179268	2.71E-07	0.999507593	0.935584968	Bacteria.Firmicutes.Clostridia.Clostridiales.Lachnospiraceae.Lachnoclostridium	NPIPB12
315006	ENSG00000169203	rs7195216	4.27E-08	2.25E-12	0.623862207	0.792594818	-0.752777321	1.008564688	-0.02539876	0.014940104	0.121532464	0.117288549	0.051550517	0.056589156	1.54E-06	9.04E-11	0.999550314	0.996901429	Bacteria.Proteobacteria.Gammaproteobacteria.Pseudomonadales	NPIPB12
315007	ENSG00000169203	rs7195216	1.88E-05	1.45E-06	0.422770804	0.834164717	-0.863855869	0.974005169	-0.05854618	-0.015956576	0.187258048	0.183862368	0.072580256	0.075913983	0.001903913	7.09E-05	0.996483139	0.894636408	Bacteria.Bacteroidetes.Bacteroidia.Bacteroidales.Porphyromonadaceae.Butyricimonas	NPIPB12
315008	ENSG00000169203	rs7195216	3.24E-07	4.62E-09	0.901764753	0.641861814	-0.732181952	0.958151262	-0.00763187	0.032629217	0.128834021	0.142085423	0.061593061	0.069832837	1.43E-05	7.15E-08	0.999513786	0.966818112	Bacteria.Firmicutes.Erysipelotrichia.Erysipelotrichales.Erysipelotrichaceae	NPIPB12
315009	ENSG00000169203	rs7195216	2.52E-08	6.63E-13	0.806522874	0.876355482	-0.739369594	1.001903543	-0.012936554	-0.008088669	0.116899885	0.112613816	0.052609038	0.051785451	6.05E-07	1.41E-11	0.996546716	0.99835739	Bacteria.Firmicutes.Clostridia.Clostridiales.Ruminococcaceae.Ruminococcaceae.UCG.002	NPIPB12
315010	ENSG00000169203	rs7195216	3.67E-07	9.70E-09	0.883656809	0.671197807	-0.730339237	0.960258182	-0.009075013	0.030588396	0.129224225	0.146360316	0.061775761	0.071734961	1.83E-05	1.67E-07	0.993501001	0.950257202	Bacteria.Firmicutes.Erysipelotrichia.Erysipelotrichales	NPIPB12
315011	ENSG00000169203	rs7195216	0.098592946	0.000834354	0.968809996	0.760004893	-0.715820834	1.084688311	-0.003008677	-0.017223529	0.427260431	0.309759412	0.076655284	0.056149759	0.822330165	0.078564473	0.998947111	0.995399427	Bacteria.Bacteroidetes	NPIPB12
315012	ENSG00000169203	rs7195216	2.95E-08	2.30E-10	0.052032397	0.167057431	-0.917949735	1.147216646	0.101792198	-0.077954634	0.14604528	0.153456551	0.051445575	0.055796697	4.81E-06	1.68E-08	0.653780825	0.775510139	Bacteria.Firmicutes.Negativicutes.Selenomonadales.Veillonellaceae	NPIPB12
315013	ENSG00000169203	rs7195216	2.13E-08	9.21E-13	0.556502187	0.894718525	-0.742498616	1.014652115	0.026857828	-0.006226913	0.116615231	0.115084881	0.045440463	0.046872789	5.17E-07	2.43E-11	0.973523722	0.998441752	Bacteria.Proteobacteria.Betaproteobacteria.Burkholderiales.Alcaligenaceae.Parasutterella	NPIPB12
315014	ENSG00000169203	rs7195216	0.017340775	0.000365528	0.208552221	0.133259977	-0.514330221	0.752480437	-0.09512423	0.103073629	0.210712257	0.200250867	0.074902348	0.067806719	0.185991222	0.008262519	0.996108676	0.930986248	Bacteria.Firmicutes.Clostridia.Clostridiales.Lachnospiraceae..Ruminococcus..gnavus.group	NPIPB12
315015	ENSG00000169203	rs7195216	6.57E-08	2.14E-12	0.808606965	0.694157589	-0.728523668	0.992928317	0.015595846	-0.025171508	0.1197034	0.115310705	0.064128413	0.063734342	1.48E-06	3.50E-11	0.8372135	0.977100631	Bacteria.Actinobacteria.Actinobacteria.Bifidobacteriales.Bifidobacteriaceae	NPIPB12
315016	ENSG00000169203	rs7195216	1.11E-08	7.77E-12	0.127294714	0.656979908	-0.771944355	1.010469872	-0.071679874	0.023344978	0.118250505	0.121777153	0.046415443	0.052330413	3.24E-07	1.62E-10	0.530861888	0.986010877	Bacteria.Firmicutes.Negativicutes.Selenomonadales.Acidaminococcaceae	NPIPB12
315017	ENSG00000169203	rs7195216	1.33E-07	2.58E-08	0.653791718	0.49517389	-0.752445057	0.912723765	-0.027539025	-0.04502717	0.127352591	0.144447028	0.061123349	0.065646124	6.55E-06	4.04E-07	0.811873595	0.97922205	Bacteria.Bacteroidetes.Bacteroidia.Bacteroidales.Porphyromonadaceae.Odoribacter	NPIPB12
315018	ENSG00000169203	rs7195216	1.81E-05	9.40E-10	0.577618155	0.41844444	-0.807554548	1.085791319	-0.048599478	0.058656641	0.174654611	0.152226709	0.086840317	0.072039882	0.000825729	9.89E-08	0.998330087	0.999834196	Bacteria.Actinobacteria.Coriobacteriia.Coriobacteriales.Coriobacteriaceae.Collinsella	NPIPB12
315019	ENSG00000169203	rs7195216	3.40E-08	5.19E-12	0.94574907	0.61858942	-0.729298571	0.979073001	0.003726942	0.02675099	0.116677526	0.116617917	0.054562953	0.053479271	8.24E-07	9.89E-11	0.780939418	0.971801138	Bacteria.Firmicutes.Negativicutes.Selenomonadales.Veillonellaceae.Veillonella	NPIPB12
315020	ENSG00000169203	rs7195216	0.000126817	2.20E-06	0.558078691	0.713218265	-0.850869158	0.971771306	-0.041039197	-0.026268548	0.208911152	0.187301458	0.06971275	0.071164923	0.00479943	0.000125511	0.688053417	0.864497878	Bacteria.Firmicutes.Erysipelotrichia.Erysipelotrichales.Erysipelotrichaceae.Holdemanella	NPIPB12
315021	ENSG00000169203	rs7195216	1.55E-05	3.79E-09	0.903433383	0.876855684	-0.721879091	1.016305227	0.006279688	0.008374988	0.154747308	0.149630992	0.051560522	0.053838123	0.000464877	1.61E-07	0.999614985	0.99936283	Bacteria.Firmicutes.Clostridia.Clostridiales.Lachnospiraceae.Tyzzerella.4	NPIPB12
315022	ENSG00000169203	rs7195216	1.15E-07	1.16E-12	0.698580149	0.575758725	-0.726745686	0.995941034	0.023687971	-0.031394805	0.122210022	0.113676924	0.060905541	0.055824366	2.95E-06	2.69E-11	0.817659501	0.906418779	Bacteria.Firmicutes.Clostridia.Clostridiales.Lachnospiraceae.Lachnospira	NPIPB12
315023	ENSG00000169203	rs7195216	9.37E-08	2.52E-12	0.313744443	0.404671634	-0.711882552	0.986222075	-0.07419914	0.060765035	0.118703868	0.115060718	0.073092262	0.07245247	2.64E-06	6.83E-11	0.616417142	0.955303348	Bacteria.Firmicutes.Bacilli.Lactobacillales.Streptococcaceae	NPIPB12
315024	ENSG00000169203	rs7195216	1.42E-08	3.45E-13	0.25333322	0.318735119	-0.755890866	1.018732651	-0.07200596	0.059451314	0.116896091	0.112484183	0.062486065	0.059176207	3.40E-07	8.27E-12	0.77081474	0.904893157	Bacteria.Proteobacteria.Gammaproteobacteria.Pasteurellales.Pasteurellaceae.Haemophilus	NPIPB12
315025	ENSG00000169203	rs7195216	3.13E-08	6.83E-13	0.565820854	0.169867289	-0.733880159	0.990619517	0.025800892	-0.066688245	0.117031005	0.111433722	0.044706172	0.048053409	7.13E-07	2.05E-11	0.99994518	0.999865593	Bacteria.Bacteroidetes.Bacteroidia.Bacteroidales.Prevotellaceae	NPIPB12
315026	ENSG00000169203	rs7195216	4.58E-07	6.09E-12	0.940874235	0.608221901	-0.730855321	1.032029139	-0.004755407	0.031743479	0.130630261	0.123498803	0.063870283	0.061628922	2.33E-05	3.67E-10	0.970428374	0.971417375	Bacteria.Firmicutes.Clostridia.Clostridiales.Ruminococcaceae.Ruminococcaceae.UCG.003	NPIPB12
315027	ENSG00000169203	rs7195216	3.95E-05	1.05E-10	0.42837651	0.619795624	-0.653341859	0.983208217	0.047689594	0.026638229	0.148263621	0.128265106	0.05984518	0.053437788	0.00046332	2.82E-09	0.998970432	0.998994847	Bacteria.Firmicutes.Erysipelotrichia.Erysipelotrichales.Erysipelotrichaceae.Erysipelatoclostridium	NPIPB12
315028	ENSG00000169203	rs7195216	0.006312369	9.92E-07	0.292085207	0.94909355	-0.561105798	0.984694743	0.09281875	-0.005225969	0.198883246	0.18248432	0.087396101	0.081543127	0.066947815	4.97E-05	0.968970412	0.998920199	Bacteria.Firmicutes.Clostridia.Clostridiales.Lachnospiraceae..Eubacterium..ventriosum.group	NPIPB12
315029	ENSG00000169203	rs7195216	2.24E-06	5.06E-09	0.94714468	0.88153195	-0.72879183	0.987748326	-0.003029785	0.006384684	0.14058375	0.146961924	0.0455295	0.042676744	7.16E-05	1.11E-07	0.998302481	0.99762474	Bacteria.Proteobacteria.Gammaproteobacteria.Enterobacteriales.Enterobacteriaceae.Escherichia.Shigella	NPIPB12
315030	ENSG00000169203	rs7195216	2.57E-07	6.85E-12	0.826335046	0.894661243	-0.748597059	1.008174648	-0.011779253	0.007458118	0.130372885	0.121056967	0.053474624	0.056109909	9.75E-06	4.20E-10	0.999305535	0.994727898	Bacteria.Proteobacteria.Gammaproteobacteria.Pseudomonadales.Pseudomonadaceae.Pseudomonas	NPIPB12
315031	ENSG00000169203	rs7195216	0.144972344	0.001201392	0.639825329	0.977353877	-0.562362801	0.986542302	-0.033568451	0.001561279	0.38126789	0.291425348	0.071405345	0.054792626	0.728627383	0.070676972	0.99911693	0.998724627	Bacteria.Bacteroidetes.Bacteroidia.Bacteroidales.Bacteroidaceae.Bacteroides	NPIPB12
315032	ENSG00000169203	rs7195216	3.09E-05	5.41E-10	0.742350173	0.814503353	-0.701525279	1.006582671	0.018651718	0.011556694	0.156768944	0.138508808	0.056498743	0.049060464	0.000517038	1.44E-08	0.99830237	0.997282036	Bacteria.Firmicutes.Clostridia.Clostridiales.Clostridiaceae.1.Clostridium.sensu.stricto.1	NPIPB12
315033	ENSG00000169203	rs7195216	1.88E-08	1.01E-12	0.29469158	0.39148378	-0.771879503	1.032356073	0.065793012	-0.052502765	0.120649579	0.11739348	0.062287489	0.060866069	6.61E-07	2.54E-11	0.822670238	0.968856518	Bacteria.Firmicutes.Clostridia.Clostridiales.Lachnospiraceae..Eubacterium..hallii.group	NPIPB12
315034	ENSG00000169203	rs7195216	1.28E-05	2.12E-10	0.756503797	0.4640003	-0.711856947	0.968639297	-0.017162026	0.035673409	0.150907461	0.129227532	0.055118499	0.048432478	0.0002309	7.08E-09	0.943988959	0.914289515	Bacteria.Proteobacteria.Betaproteobacteria.Burkholderiales.Alcaligenaceae	NPIPB12
315035	ENSG00000169203	rs7195216	1.88E-06	3.26E-09	0.597179228	0.20767287	-0.695873466	0.9064514	0.033230425	-0.074629359	0.133059762	0.132729847	0.062577075	0.05864947	5.83E-05	6.27E-08	0.917670999	0.851845865	Bacteria.Firmicutes.Clostridia.Clostridiales.Ruminococcaceae.Ruminococcaceae.UCG.005	NPIPB12
315036	ENSG00000169203	rs7195216	5.61E-06	7.11E-09	0.719638299	0.625566692	-0.705630431	0.958635459	0.025454754	-0.03283741	0.142827068	0.144425926	0.070613221	0.066977808	0.000213785	2.31E-07	0.99563145	0.994553009	Bacteria.Firmicutes.Clostridia.Clostridiales.Ruminococcaceae.Ruminiclostridium.9	NPIPB12
315037	ENSG00000169203	rs7195216	1.83E-06	1.96E-11	0.626037605	0.311116935	-0.775866468	1.071672797	-0.050185005	0.094378003	0.148162041	0.13275376	0.102501232	0.092462733	6.73E-05	1.11E-09	0.895476495	0.994989321	Bacteria.Actinobacteria.Coriobacteriia.Coriobacteriales	NPIPB12
315038	ENSG00000169203	rs7195216	5.01E-08	3.13E-12	0.31724095	0.28827762	-0.793340184	1.064910849	0.050613059	-0.061991515	0.128915	0.125005585	0.050222364	0.057907002	1.66E-06	9.41E-11	0.997528932	0.993985312	Bacteria.Bacteroidetes.Bacteroidia.Bacteroidales.Rikenellaceae.Alistipes	NPIPB12
315039	ENSG00000169203	rs7195216	5.40E-07	1.26E-11	0.920843852	0.48445582	-0.742161549	1.037729831	0.004961203	-0.037303913	0.133660235	0.126856407	0.049735534	0.053055067	1.42E-05	3.72E-10	0.95947346	0.915747216	Bacteria.Firmicutes.Clostridia.Clostridiales.Lachnospiraceae.Roseburia	NPIPB12
315040	ENSG00000169203	rs7195216	3.48E-06	1.46E-07	0.474027241	0.918635442	-0.819012427	0.990383976	-0.046398633	-0.007541059	0.16161576	0.168259151	0.064436707	0.0735394	0.000244156	6.19E-06	0.966546108	0.981631726	Bacteria.Firmicutes.Clostridia.Clostridiales.Ruminococcaceae.Ruminiclostridium.6	NPIPB12
315041	ENSG00000169203	rs7195216	9.02E-08	1.11E-12	0.485595953	0.481056428	-0.770107347	1.027980137	0.037711766	-0.036616796	0.128208557	0.117209123	0.0537759	0.051673464	2.51E-06	5.13E-11	0.876169727	0.994448463	Bacteria.Bacteroidetes.Bacteroidia.Bacteroidales.Porphyromonadaceae	NPIPB12
315042	ENSG00000169203	rs7195216	0.053967072	2.22E-05	0.267455938	0.724918819	-0.484657964	0.930127745	-0.063326075	0.016991833	0.247006954	0.203653617	0.056622685	0.048081732	0.353350075	0.001887965	0.999785669	0.999420701	Bacteria.Firmicutes.Clostridia.Clostridiales.Ruminococcaceae.Faecalibacterium	NPIPB12
315043	ENSG00000169203	rs7195216	2.60E-06	2.31E-11	0.690641777	0.29370143	-0.766823625	1.074256532	-0.036635504	0.090006665	0.149045927	0.133728958	0.091649268	0.08503497	9.10E-05	1.38E-09	0.943330549	0.989731238	Bacteria.Actinobacteria.Coriobacteriia.Coriobacteriales.Coriobacteriaceae	NPIPB12
315044	ENSG00000169203	rs7195216	1.87E-05	4.88E-08	0.416822175	0.18295158	-0.866260741	1.227328842	0.06301389	-0.105413484	0.187722127	0.199232317	0.077120789	0.078324047	0.001493501	5.49E-06	0.995261573	0.962978444	Bacteria.Firmicutes.Clostridia.Clostridiales.Lachnospiraceae.Lachnospiraceae.UCG.008	NPIPB12
315045	ENSG00000169203	rs7195216	1.37E-07	4.32E-13	0.055893162	0.030055887	-0.93725564	1.13382516	-0.123353752	0.109843181	0.158836949	0.125961217	0.063382663	0.049540546	7.04E-06	5.31E-11	0.897835197	0.997412515	Bacteria.Proteobacteria.Gammaproteobacteria.Enterobacteriales.Enterobacteriaceae.Citrobacter	NPIPB12
315046	ENSG00000169203	rs7195216	2.94E-05	4.32E-10	0.719038975	0.849007313	-0.698279468	1.000073298	0.020229331	0.009308956	0.155544659	0.136585198	0.055992431	0.048703801	0.000458572	1.21E-08	0.998115183	0.997475092	Bacteria.Firmicutes.Clostridia.Clostridiales.Clostridiaceae.1	NPIPB12
315047	ENSG00000169203	rs7195216	1.67E-08	6.41E-13	0.897161203	0.477892902	-0.748841103	0.995546132	0.006627607	0.04163958	0.116521714	0.111796115	0.051080999	0.05833845	4.17E-07	1.66E-11	0.996033175	0.956053475	Bacteria.Firmicutes.Clostridia.Clostridiales.Lachnospiraceae.Lachnospiraceae.NK4A136.group	NPIPB12
315048	ENSG00000169203	rs7195216	0.000357238	1.63E-07	0.944759275	0.694773361	-0.724652728	1.0561988	0.005065419	0.027032844	0.192487965	0.180326434	0.072827548	0.068592843	0.008007975	7.77E-06	0.849262519	0.896476225	Bacteria.Firmicutes.Erysipelotrichia.Erysipelotrichales.Erysipelotrichaceae.Faecalitalea	NPIPB12
315049	ENSG00000169203	rs7195216	1.46E-06	1.98E-09	0.473474209	0.36473622	-0.693233246	0.936627711	-0.044722509	0.054468774	0.130912188	0.134756214	0.062031041	0.059680468	5.14E-05	4.49E-08	0.99786128	0.999462671	Bacteria.Firmicutes.Clostridia.Clostridiales.Lachnospiraceae.Anaerostipes	NPIPB12
315050	ENSG00000169203	rs7195216	0.098596471	0.000834411	0.9688151	0.760000675	-0.715823352	1.084691269	-0.00300826	-0.01722413	0.4272665	0.309762166	0.076657207	0.056150697	0.82090223	0.078501611	0.998912436	0.995383189	Bacteria.Bacteroidetes.Bacteroidia.Bacteroidales	NPIPB12
315051	ENSG00000169203	rs7195216	2.06E-05	1.14E-06	0.639016272	0.231236186	-0.673811493	0.855539485	-0.021987687	0.053637694	0.146860853	0.159599554	0.046658227	0.044390342	0.000576363	1.37E-05	0.975964793	0.965530807	Bacteria.Proteobacteria.Gammaproteobacteria.Enterobacteriales.Enterobacteriaceae	NPIPB12
315052	ENSG00000169203	rs7195216	2.87E-08	2.58E-13	0.734409918	0.173838455	-0.728331973	1.010091992	-0.014625481	0.055043803	0.115743482	0.110658814	0.042927464	0.040037244	8.37E-07	7.13E-12	0.825658511	0.8806471	Bacteria.Fusobacteria.Fusobacteriia.Fusobacteriales.Fusobacteriaceae.Fusobacterium	NPIPB12
315053	ENSG00000169203	rs7195216	0.003171832	1.01E-06	0.043518333	0.169638062	-0.496262739	0.840687332	0.161148789	-0.113761988	0.162027695	0.15590977	0.078294116	0.081928591	0.029085267	2.10E-05	0.999274386	0.998480911	Bacteria.Firmicutes.Clostridia.Clostridiales.Ruminococcaceae.Ruminococcaceae.UCG.013	NPIPB12
315054	ENSG00000169203	rs7195216	2.06E-07	3.11E-12	0.621170609	0.942625458	-0.710924409	0.980895601	-0.029473136	-0.003947822	0.122614087	0.115122424	0.05935827	0.054644944	3.35E-06	5.70E-11	0.972085394	0.969012659	Bacteria.Proteobacteria.Deltaproteobacteria.Desulfovibrionales.Desulfovibrionaceae	NPIPB12
315055	ENSG00000169203	rs7195216	1.51E-05	1.69E-07	0.817820716	0.867332502	-0.762185207	1.024981646	-0.015470248	0.012862776	0.163131636	0.175252519	0.066892653	0.076701345	0.000539016	4.79E-06	0.92873663	0.944364941	Bacteria.Firmicutes.Clostridia.Clostridiales.Lachnospiraceae..Eubacterium..xylanophilum.group	NPIPB12
315056	ENSG00000169203	rs7195216	3.90E-07	5.86E-10	0.533075856	0.644572627	-0.783094024	1.037531973	0.041491511	-0.031698039	0.138938299	0.143146568	0.066215763	0.06839706	2.84E-05	3.26E-08	0.998793879	0.998019463	Bacteria.Firmicutes.Clostridia.Clostridiales.Lachnospiraceae.Blautia	NPIPB12
315057	ENSG00000169203	rs7195216	0.000139875	1.94E-08	0.614325086	0.418165269	-0.678478626	0.931302473	-0.030284177	0.045540186	0.167764253	0.14575408	0.059813316	0.055897038	0.002727853	5.02E-07	0.960219234	0.922182479	Bacteria.Proteobacteria.Betaproteobacteria	NPIPB12
315058	ENSG00000169203	rs7195216	6.04E-05	2.19E-08	0.886198601	0.777406938	-0.718583934	1.035498133	0.009576166	0.018563487	0.167647429	0.162827927	0.066653771	0.065396828	0.002046642	9.15E-07	0.997152221	0.990360691	Bacteria.Firmicutes.Clostridia.Clostridiales.Family.XI	NPIPB12
315059	ENSG00000169203	rs7195216	1.32E-07	5.70E-12	0.585818306	0.695102234	-0.717611068	0.992863585	-0.03312751	0.022599495	0.121415618	0.118581032	0.060496554	0.057408913	2.48E-06	8.30E-11	0.998880039	0.97913007	Bacteria.Proteobacteria.Deltaproteobacteria.Desulfovibrionales.Desulfovibrionaceae.Bilophila	NPIPB12
315060	ENSG00000169203	rs7195216	9.21E-06	6.32E-09	0.602206487	0.983458143	-0.692317371	1.017474901	0.029536074	0.001154906	0.144014121	0.152624893	0.056393413	0.05549138	0.000377832	2.73E-07	0.999814869	0.953939958	Bacteria.Actinobacteria.Actinobacteria.Corynebacteriales.Corynebacteriaceae	NPIPB12
315061	ENSG00000169203	rs7195216	4.88E-08	1.94E-09	0.586299734	0.995280185	-0.755096248	0.984794966	-0.034663918	0.000454469	0.122571924	0.141563753	0.063383889	0.076537097	1.80E-06	3.00E-08	0.998173674	0.999631787	Bacteria.Firmicutes.Bacilli.Bacillales	NPIPB12
315062	ENSG00000169203	rs7195216	9.33E-06	3.40E-10	0.644447017	0.833142163	-0.694790069	0.983757983	-0.032651903	0.015141387	0.144635754	0.133291914	0.070428501	0.071587559	0.000227939	1.56E-08	0.7844139	0.982679299	Bacteria.Firmicutes.Bacilli	NPIPB12
315063	ENSG00000169203	rs7195216	2.71E-07	6.80E-11	0.894534311	0.699681876	-0.727631895	0.978944099	0.008239577	-0.022548546	0.127018365	0.125971056	0.061914034	0.058199775	7.29E-06	9.24E-10	0.999417824	0.997023453	Bacteria.Firmicutes.Clostridia.Clostridiales.Christensenellaceae.Christensenellaceae.R.7.group	NPIPB12
315064	ENSG00000169203	rs7195216	0.000190237	1.26E-07	0.960868544	0.328755471	-0.7431099	0.916204698	0.003248064	-0.056078613	0.187953421	0.154670547	0.065950096	0.056995969	0.005645995	6.75E-06	0.987559271	0.971423926	Bacteria.Proteobacteria.Deltaproteobacteria.Desulfovibrionales.Desulfovibrionaceae.Desulfovibrio	NPIPB12
315065	ENSG00000169203	rs7195216	5.04E-08	1.58E-12	0.249048609	0.342742505	-0.719049915	0.991780707	-0.085634816	0.069696585	0.116870214	0.114185314	0.073637616	0.072932	1.68E-06	4.50E-11	0.570638987	0.921307549	Bacteria.Firmicutes.Bacilli.Lactobacillales.Streptococcaceae.Streptococcus	NPIPB12
315066	ENSG00000169203	rs7195216	1.69E-08	6.51E-13	0.205752154	0.119750497	-0.74403259	0.992456267	0.067260061	-0.082400544	0.115818004	0.11149595	0.052632226	0.05227642	3.93E-07	1.34E-11	0.934169653	0.990835033	Bacteria.Bacteroidetes.Bacteroidia.Bacteroidales.Porphyromonadaceae.Parabacteroides	NPIPB12
315067	ENSG00000169203	rs7195216	4.42E-07	4.61E-12	0.475344065	0.946877264	-0.696937356	0.972808598	-0.043968239	0.003708951	0.124358126	0.115473541	0.06124446	0.055454548	7.09E-06	8.01E-11	0.90090992	0.964059205	Bacteria.Proteobacteria.Deltaproteobacteria	NPIPB12
315068	ENSG00000169203	rs7195216	2.92E-08	2.66E-13	0.738087959	0.17574611	-0.727979055	1.009109746	-0.014417367	0.054850376	0.115760257	0.110649061	0.042934575	0.040075954	8.38E-07	7.14E-12	0.838857569	0.873225638	Bacteria.Fusobacteria.Fusobacteriia.Fusobacteriales	NPIPB12
315069	ENSG00000169203	rs7195216	2.04E-06	2.52E-11	0.538090845	0.889686734	-0.697228487	0.995722659	0.036792887	0.007321241	0.13385685	0.124285258	0.059445645	0.052581079	3.34E-05	5.09E-10	0.823714091	0.997196001	Bacteria.Firmicutes.Clostridia.Clostridiales.Peptostreptococcaceae.Intestinibacter	NPIPB12
315070	ENSG00000169203	rs7195216	9.51E-05	1.08E-07	0.056970725	0.043102872	-0.577724262	0.826226932	0.117749641	-0.129654136	0.13899306	0.138585622	0.060775385	0.062863605	0.001286605	1.30E-06	0.747437767	0.916976133	Bacteria.Firmicutes.Clostridia.Clostridiales.Ruminococcaceae.Ruminococcus.2	NPIPB12
315071	ENSG00000169203	rs7195216	3.89E-06	3.96E-10	0.696277477	0.289649566	-0.784605133	1.114606292	-0.035609691	0.087334043	0.155733293	0.15178236	0.090827281	0.08181419	0.00013849	2.28E-08	0.880649234	0.987554159	Bacteria.Firmicutes.Clostridia.Clostridiales.Family.XIII	NPIPB12
315072	ENSG00000169203	rs7195216	1.55E-08	3.79E-13	0.281288097	0.371430641	-0.752566038	1.015995808	-0.067854176	0.053717177	0.116772951	0.112466576	0.062462284	0.059690549	3.81E-07	8.28E-12	0.767653639	0.881570124	Bacteria.Proteobacteria.Gammaproteobacteria.Pasteurellales.Pasteurellaceae	NPIPB12
315073	ENSG00000169203	rs7195216	9.27E-05	6.76E-09	0.795612433	0.719863985	-0.771774403	1.041237858	-0.020450996	0.02339733	0.185357337	0.156578293	0.078633763	0.064960434	0.00320659	4.65E-07	0.99946547	0.972078348	Bacteria.Firmicutes.Erysipelotrichia.Erysipelotrichales.Erysipelotrichaceae..Clostridium..innocuum.group	NPIPB12
315074	ENSG00000169203	rs7195216	2.78E-07	3.10E-10	0.264814431	0.152659492	-0.827671361	1.154603267	-0.065869952	0.09081321	0.144642646	0.155966267	0.058569717	0.062764226	4.43E-05	3.95E-08	0.999028109	0.997798285	Bacteria.Actinobacteria.Actinobacteria.Micrococcales.Micrococcaceae	NPIPB12
315075	ENSG00000169203	rs7195216	2.10E-06	1.04E-07	0.683239933	0.841447171	-0.774105259	1.022750902	-0.026017063	0.015290436	0.148850962	0.171313564	0.063478769	0.076135267	0.000116105	4.13E-06	0.998201428	0.99782309	Bacteria.Firmicutes.Bacilli.Bacillales.Staphylococcaceae.Staphylococcus	NPIPB12
315076	ENSG00000169203	rs7195216	0.492078068	0.273753384	0.178348962	0.068347905	-0.253377901	0.386464687	-0.116646659	0.147367859	0.366758783	0.350170089	0.085747858	0.079527654	0.74250733	0.550891946	0.851172043	0.99665811	Bacteria.Proteobacteria	NPIPB12
315077	ENSG00000169203	rs7195216	0.007571539	9.84E-06	0.03589872	0.048695064	-0.465268495	0.772297737	0.176261309	-0.144186918	0.16886365	0.161250548	0.082293161	0.071791711	0.049164739	0.000123734	0.998768023	0.918960091	Bacteria.Firmicutes.Clostridia.Clostridiales.Ruminococcaceae.Ruminococcaceae.NK4A214.group	NPIPB12
315078	ENSG00000169203	rs7195216	4.38E-08	7.79E-13	0.099431704	0.184352324	-0.859028623	1.077245964	-0.084955318	0.0643869	0.138837751	0.121620511	0.050837065	0.047995793	5.31E-06	1.23E-10	0.735831708	0.926870238	Bacteria.Firmicutes.Clostridia.Clostridiales.Lachnospiraceae.Lachnospiraceae.UCG.010	NPIPB12
315079	ENSG00000169203	rs7195216	0.063231974	0.000119828	0.067387911	0.266234631	-0.4009345	0.810854377	0.190288766	-0.1097153	0.212201883	0.198282231	0.102323201	0.09784883	0.212305431	0.001997881	0.79911358	0.948608152	Bacteria.Firmicutes.Clostridia.Clostridiales.Ruminococcaceae.Anaerotruncus	NPIPB12
315080	ENSG00000169203	rs7195216	3.24E-08	1.06E-12	0.507614253	0.331370886	-0.728636875	0.989494812	0.039603772	-0.056771192	0.1163564	0.112673683	0.059448532	0.058015044	7.20E-07	2.44E-11	0.976501163	0.921764212	Bacteria.Firmicutes.Clostridia.Clostridiales.Lachnospiraceae.Coprococcus.1	NPIPB12
315081	ENSG00000169203	rs7195216	5.75E-08	2.81E-12	0.705089034	0.70584186	-0.749504765	1.016733976	0.021842375	-0.022922266	0.122477013	0.118989607	0.057464274	0.060467404	1.48E-06	8.02E-11	0.903417728	0.911550087	Bacteria.Firmicutes.Clostridia.Clostridiales.Lachnospiraceaencultured	NPIPB12
315082	ENSG00000169203	rs7195216	4.81E-05	4.17E-07	0.186969059	0.138508033	-0.998418258	1.312295774	0.101823248	-0.121757704	0.229452526	0.233541407	0.0763609	0.081197946	0.017471597	0.000145896	0.99967607	0.999141757	Bacteria.Firmicutes.Negativicutes.Selenomonadales	NPIPB12
315083	ENSG00000169203	rs7195216	3.50E-07	2.05E-12	0.41642584	0.548137795	-0.696534307	0.990062183	0.046583313	0.033257122	0.122984428	0.114841062	0.056963189	0.055092318	6.51E-06	3.25E-11	0.689847072	0.872629946	Bacteria.Firmicutes.Clostridia.Clostridiales.Peptostreptococcaceae	NPIPB12
315084	ENSG00000169203	rs7195216	0.565545973	0.130411461	0.574048127	0.852268451	-0.374311624	0.894531628	-0.061165632	0.018376954	0.648124012	0.584067065	0.108274429	0.098295474	0.999415694	0.706023771	0.990344402	0.976929885	Bacteria.Firmicutes	NPIPB12
315085	ENSG00000169217	rs35480350	0.928636787	0.854442631	0.980477753	0.164103256	-0.012597254	-0.030996687	-0.001987568	-0.153594058	0.140120925	0.168302228	0.080917607	0.109160038	0.334094038	0.146480569	0.998239218	0.904613385	Bacteria.Firmicutes.Clostridia.Clostridiales.Ruminococcaceae.Flavonifractor	CD2BP2
315086	ENSG00000169217	rs35480350	0.293931169	0.725951944	0.263107296	0.354074594	-0.208797705	-0.070403737	-0.088733081	-0.077905684	0.197359041	0.200004704	0.078614768	0.083474681	0.308125744	0.33291176	0.807356797	0.9024458	Bacteria.Firmicutes.Clostridia.Clostridiales.Ruminococcaceae.Ruminococcaceae.UCG.014	CD2BP2
315087	ENSG00000169217	rs35480350	0.97671542	0.571380103	0.648867255	0.225502852	0.004454444	0.107046545	-0.028079123	-0.105458642	0.152039745	0.188176422	0.061385087	0.086196425	0.384706715	0.147636635	0.997466038	0.994193156	Bacteria.Bacteroidetes.Bacteroidia.Bacteroidales.Rikenellaceae	CD2BP2
315088	ENSG00000169217	rs35480350	0.551759366	0.810308309	0.307825502	0.632339499	-0.095391729	0.04230329	0.082814918	-0.045420524	0.159466826	0.175538061	0.080579882	0.094493888	0.312582038	0.226298466	0.61652418	0.938195992	Bacteria.Actinobacteria.Actinobacteria	CD2BP2
315089	ENSG00000169217	rs35480350	0.720053024	0.892523273	0.732150104	0.886012387	-0.09988443	0.050990698	-0.03184241	0.018380766	0.277515195	0.375942666	0.092640775	0.127726671	0.666127715	0.476621793	0.998986731	0.998377846	Bacteria.Firmicutes.Clostridia.Clostridiales.Family.XI.Anaerococcus	CD2BP2
315090	ENSG00000169217	rs35480350	0.635911284	0.915306317	0.585404327	0.979624089	-0.088381668	0.020714198	-0.034309652	0.001687364	0.185821741	0.19403293	0.062586052	0.065817063	0.338877357	0.289073622	0.998735039	0.999709092	Bacteria.Bacteroidetes.Bacteroidia.Bacteroidales.Prevotellaceae.Prevotella.9	CD2BP2
315091	ENSG00000169217	rs35480350	0.892504531	0.701824954	0.951299016	0.662320153	-0.047664733	0.153954825	0.005716675	-0.045100002	0.351359441	0.40037572	0.093244828	0.102806493	0.794066766	0.527836085	0.909948314	0.900169536	Bacteria.Firmicutes.Clostridia.Clostridiales.Lachnospiraceae..Eubacterium..rectale.group	CD2BP2
315092	ENSG00000169217	rs35480350	0.542776544	0.934710565	0.191020692	0.907063189	-0.092670576	0.014860041	-0.073522311	0.007947237	0.151473746	0.180707227	0.055651154	0.067813362	0.220716092	0.20808173	0.998409995	0.996467843	Bacteria.Verrucomicrobia	CD2BP2
315093	ENSG00000169217	rs35480350	0.570146269	0.789649064	0.530634278	0.647151944	-0.127829663	-0.070846528	-0.068821947	-0.065737641	0.223990531	0.264499414	0.109178428	0.14296183	0.447388606	0.312522498	0.915779359	0.996667742	Bacteria.Firmicutes.Clostridia.Clostridiales.Family.XIII.Family.XIII.AD3011.group	CD2BP2
315094	ENSG00000169217	rs35480350	0.417889907	0.857417443	0.310350813	0.958833211	-0.157268112	0.037407493	0.104357159	-0.00619575	0.19291966	0.207396992	0.10207635	0.119576194	0.343439333	0.262033578	0.925664213	0.980738272	Bacteria.Actinobacteria	CD2BP2
315095	ENSG00000169217	rs35480350	0.855567432	0.367139781	0.842336536	0.195819657	-0.031027141	0.203961018	0.016078644	-0.143773526	0.169794663	0.224606846	0.080517776	0.110020496	0.425342573	0.129610143	0.993501001	0.851953479	Bacteria.Firmicutes.Erysipelotrichia.Erysipelotrichales	CD2BP2
315096	ENSG00000169217	rs35480350	0.984699601	0.821389372	0.252267823	0.351430035	0.002752681	-0.040674781	0.086201889	-0.088708128	0.14299504	0.17945354	0.074635701	0.09452525	0.360055699	0.165775609	0.597668381	0.950831879	Bacteria.Actinobacteria.Actinobacteria.Bifidobacteriales.Bifidobacteriaceae.Bifidobacterium	CD2BP2
315097	ENSG00000169217	rs35480350	0.985546802	0.923825469	0.179062061	0.39054774	0.002585972	-0.0171597	0.073844263	-0.05737479	0.14221018	0.178779815	0.054373903	0.066382142	0.372316934	0.191023907	0.605166732	0.837803299	Bacteria.Proteobacteria.Betaproteobacteria.Burkholderiales.Alcaligenaceae.Sutterella	CD2BP2
315098	ENSG00000169217	rs35480350	0.981169447	0.637515449	0.820779644	0.479134148	0.003927198	-0.103444402	-0.015273027	0.054967359	0.165757628	0.218530331	0.067149967	0.077229566	0.401411675	0.204236873	0.999507593	0.935584968	Bacteria.Firmicutes.Clostridia.Clostridiales.Lachnospiraceae.Lachnoclostridium	CD2BP2
315099	ENSG00000169217	rs35480350	0.418000061	0.940743879	0.313349459	0.85947789	-0.15790798	0.015258177	0.073849148	0.013518514	0.19375065	0.204482209	0.072687676	0.076061264	0.308027056	0.333402206	0.938500455	0.952221036	Bacteria.Proteobacteria.Betaproteobacteria.Burkholderiales	CD2BP2
315100	ENSG00000169217	rs35480350	0.748440863	0.754769768	0.772467023	0.747202096	-0.174021075	0.24438716	0.03036754	-0.046593723	0.54037243	0.77915095	0.104593294	0.143948978	0.898942581	0.706561244	0.881912195	0.860931229	Bacteria.Firmicutes.Clostridia.Clostridiales.Lachnospiraceae	CD2BP2
315101	ENSG00000169217	rs35480350	0.555501898	0.814583713	0.123681606	0.506897911	-0.088418557	0.044127393	-0.140929339	0.066610498	0.149215051	0.187412295	0.090373407	0.099818769	0.245861709	0.139941035	0.715992769	0.997649073	Bacteria.Firmicutes.Clostridia.Clostridiales.Ruminococcaceaencultured	CD2BP2
315102	ENSG00000169217	rs35480350	0.438415398	0.701242889	0.251194963	0.545254071	-0.135402243	0.080135971	-0.088706509	0.056075953	0.173682579	0.207975064	0.076628934	0.092225584	0.309765639	0.237731142	0.786954068	0.995141948	Bacteria.Firmicutes.Clostridia.Clostridiales.Ruminococcaceae..Eubacterium..coprostanoligenes.group	CD2BP2
315103	ENSG00000169217	rs35480350	0.325180746	0.835198174	0.246681129	0.727247377	-0.191848209	0.040825193	0.110892956	0.038055796	0.193540465	0.195463616	0.094876118	0.108645326	0.276988305	0.277906376	0.651361505	0.982679299	Bacteria.Firmicutes.Bacilli	CD2BP2
315104	ENSG00000169217	rs35480350	0.746140176	0.959408524	0.831460176	0.331076772	-0.050143771	-0.00879935	0.02024316	0.104079554	0.154245142	0.172234065	0.094738625	0.106294789	0.321787973	0.194183675	0.755895481	0.955303348	Bacteria.Firmicutes.Bacilli.Lactobacillales.Streptococcaceae	CD2BP2
315105	ENSG00000169217	rs35480350	0.543858293	0.931468028	0.195259808	0.884743111	-0.092523182	0.015629969	-0.07289731	0.009882271	0.151640296	0.181055891	0.055712817	0.067909618	0.223963042	0.20386863	0.99894297	0.998882343	Bacteria.Verrucomicrobia.Verrucomicrobiae.Verrucomicrobiales.Verrucomicrobiaceae.Akkermansia	CD2BP2
315106	ENSG00000169217	rs35480350	0.568094707	0.923661413	0.469048326	0.84743064	-0.102626621	0.018250951	0.048535929	0.013275454	0.178873457	0.189739194	0.066649115	0.068729485	0.318214228	0.319529286	0.943988959	0.956618293	Bacteria.Proteobacteria.Betaproteobacteria.Burkholderiales.Alcaligenaceae	CD2BP2
315107	ENSG00000169217	rs35480350	0.888635738	0.897338152	0.043546895	0.594357249	0.019416223	-0.021494155	-0.215558856	0.056017508	0.138122381	0.165949207	0.104743933	0.104679839	0.236108339	0.159858488	0.84269069	0.957840489	Bacteria.Firmicutes.Clostridia.Clostridiales.Ruminococcaceae.Ruminiclostridium.5	CD2BP2
315108	ENSG00000169217	rs35480350	0.319717521	0.239640495	0.322129759	0.213103683	-0.505756581	0.601289292	0.103039136	-0.130082071	0.504446982	0.506734301	0.103289788	0.103467778	0.791066831	0.500316948	0.956359196	0.927578016	Bacteria.Firmicutes.Clostridia.Clostridiales.Ruminococcaceae	CD2BP2
315109	ENSG00000169217	rs35480350	0.578815379	0.778524932	0.073896816	0.265595506	0.084582354	-0.048666377	0.128950133	-0.085494213	0.151614509	0.172334875	0.071003828	0.07614459	0.284706507	0.166044727	0.518632531	0.871464712	Bacteria.Firmicutes.Clostridia.Clostridiales.Lachnospiraceae.Lachnospira	CD2BP2
315110	ENSG00000169217	rs35480350	0.830178367	0.839555127	0.280345414	0.162163656	-0.030404985	0.034757533	-0.060241327	0.091700737	0.141205432	0.170998134	0.055344844	0.064867977	0.291932113	0.203967282	0.973523722	0.928148789	Bacteria.Proteobacteria.Betaproteobacteria.Burkholderiales.Alcaligenaceae.Parasutterella	CD2BP2
315111	ENSG00000169217	rs35480350	0.813496485	0.464718829	0.874144332	0.246797582	-0.046222882	0.163180083	0.01267484	-0.100412797	0.195145814	0.221901715	0.079709526	0.085931055	0.420840899	0.160777127	0.998997514	0.969189617	Bacteria.Firmicutes.Clostridia.Clostridiales.Ruminococcaceae.Subdoligranulum	CD2BP2
315112	ENSG00000169217	rs35480350	0.236179531	0.546177473	0.225988782	0.524930452	-0.611656011	0.351928726	0.115998877	-0.064798424	0.511642947	0.580137191	0.094911916	0.10138046	0.759355722	0.642288583	0.99911693	0.98634337	Bacteria.Bacteroidetes.Bacteroidia.Bacteroidales.Bacteroidaceae.Bacteroides	CD2BP2
315113	ENSG00000169217	rs35480350	0.32774903	0.238257762	0.28798295	0.177279768	-0.232380436	0.424833186	-0.111054408	0.209412982	0.235687303	0.356962965	0.103673295	0.15355678	0.446139052	0.176460956	0.968970412	0.998920199	Bacteria.Firmicutes.Clostridia.Clostridiales.Lachnospiraceae..Eubacterium..ventriosum.group	CD2BP2
315114	ENSG00000169217	rs35480350	0.921636933	0.751404319	0.976540476	0.359575422	-0.014019025	-0.056290178	0.002004448	-0.078492208	0.141966356	0.176950781	0.067905759	0.08507704	0.32905486	0.165654358	0.999334555	0.984995763	Bacteria.Firmicutes.Erysipelotrichia.Erysipelotrichales.Erysipelotrichaceae.Erysipelotrichaceae.UCG.003	CD2BP2
315115	ENSG00000169217	rs35480350	0.90117722	0.530407557	0.754082713	0.471039005	0.024354349	0.155874969	0.029836376	0.079015149	0.19537728	0.247141697	0.094849028	0.10899241	0.467710952	0.243929181	0.988161388	0.950695192	Bacteria.Firmicutes.Bacilli.Lactobacillales.Carnobacteriaceae	CD2BP2
315116	ENSG00000169217	rs35480350	0.707872126	0.951146068	0.639659896	0.916927446	-0.064353825	0.012036629	-0.037993587	0.009059037	0.170999691	0.195714297	0.080778302	0.08651962	0.37390922	0.260805713	0.91821364	0.90937393	Bacteria.Firmicutes.Clostridia.Clostridiales.Ruminococcaceae.Ruminococcaceae.UCG.005	CD2BP2
315117	ENSG00000169217	rs35480350	0.973763038	0.843372603	0.855681603	0.763784906	0.006954525	-0.045934807	0.018507451	-0.03884755	0.210653629	0.23157211	0.101362247	0.128737186	0.508423076	0.266998972	0.999550585	0.975879293	Bacteria.Firmicutes.Clostridia.Clostridiales.Lachnospiraceae.Lachnospiraceae.ND3007.group	CD2BP2
315118	ENSG00000169217	rs35480350	0.320848501	0.34920669	0.328708668	0.340672795	-0.777985226	0.979523901	0.130436642	-0.165015472	0.777800093	1.038919566	0.132557454	0.171931903	0.987348183	0.693260046	0.996576058	0.809070299	Bacteria.Firmicutes.Clostridia.Clostridiales	CD2BP2
315119	ENSG00000169217	rs35480350	0.538534466	0.872560373	0.51532534	0.870774103	-0.144453723	0.03835268	-0.053355466	0.014827935	0.233647144	0.238168572	0.081571819	0.090796744	0.544446728	0.470792613	0.999437234	0.999340922	Bacteria.Proteobacteria.Betaproteobacteria.Neisseriales.Neisseriaceae	CD2BP2
315120	ENSG00000169217	rs35480350	0.830866528	0.396838127	0.861297603	0.219210439	-0.045326706	0.209531808	-0.017445376	0.15676405	0.21137422	0.245690088	0.099457081	0.126379467	0.536387188	0.188905454	0.999274386	0.998480911	Bacteria.Firmicutes.Clostridia.Clostridiales.Ruminococcaceae.Ruminococcaceae.UCG.013	CD2BP2
315121	ENSG00000169217	rs35480350	0.642121574	0.782572205	0.511327929	0.558507988	-0.078933856	0.051976028	0.055298299	-0.057944462	0.169065791	0.187573888	0.08374099	0.098537223	0.308077533	0.212515461	0.997851323	0.977487446	Bacteria.Firmicutes.Clostridia.Clostridiales.Lachnospiraceae.Fusicatenibacter	CD2BP2
315122	ENSG00000169217	rs35480350	0.869823659	0.848808802	0.889825373	0.670420396	-0.02713026	-0.037897004	0.008892395	0.03423941	0.164904296	0.198010876	0.063945983	0.080095709	0.404338736	0.221216846	0.955567321	0.92835038	Bacteria.Firmicutes.Clostridia.Clostridiales.Lachnospiraceae.Roseburia	CD2BP2
315123	ENSG00000169217	rs35480350	0.984915934	0.821529555	0.251968629	0.351277303	0.002713623	-0.040640529	0.086247568	-0.088729096	0.142988017	0.179445731	0.074627685	0.094517419	0.359238323	0.16583336	0.596365995	0.950702349	Bacteria.Actinobacteria.Actinobacteria.Bifidobacteriales.Bifidobacteriaceae	CD2BP2
315124	ENSG00000169217	rs35480350	0.590122652	0.816621075	0.466476743	0.648101289	-0.095201062	0.046354738	-0.092356138	0.061742495	0.175874524	0.199100507	0.126089102	0.134662662	0.359354749	0.285293708	0.861583132	0.994989321	Bacteria.Actinobacteria.Coriobacteriia.Coriobacteriales	CD2BP2
315125	ENSG00000169217	rs35480350	0.639233504	0.915361992	0.46026841	0.910250755	0.124299285	0.035882231	-0.078020561	-0.013723526	0.263936374	0.336336063	0.105042787	0.121280227	0.566479046	0.45450841	0.995261573	0.984587444	Bacteria.Firmicutes.Clostridia.Clostridiales.Lachnospiraceae.Lachnospiraceae.UCG.008	CD2BP2
315126	ENSG00000169217	rs35480350	0.879456213	0.964353275	0.710407076	0.979646025	-0.021787713	-0.007830449	0.026238752	-0.002001227	0.143107217	0.174547739	0.070361311	0.078143715	0.313052057	0.220845275	0.720472346	0.998332705	Bacteria.Firmicutes.Negativicutes.Selenomonadales.Veillonellaceae.Veillonella	CD2BP2
315127	ENSG00000169217	rs35480350	0.836789516	0.951702158	0.767156188	0.839536496	-0.030510512	0.011479599	0.022251694	-0.017830514	0.147524196	0.188808917	0.074840948	0.087711222	0.333040648	0.172336179	0.904448165	0.998318077	Bacteria.Firmicutes.Clostridia.Clostridiales.Lachnospiraceae..Eubacterium..hallii.group	CD2BP2
315128	ENSG00000169217	rs35480350	0.57720084	0.304081686	0.083309297	0.041100485	0.085590726	-0.199879356	0.133444464	-0.22353965	0.152770411	0.192973386	0.0758882	0.10730046	0.307409412	0.077889102	0.85181663	0.759803882	Bacteria.Firmicutes.Clostridia.Clostridiales.Lachnospiraceae..Eubacterium..eligens.group	CD2BP2
315129	ENSG00000169217	rs35480350	0.829267009	0.408412838	0.807305541	0.224100316	-0.036545395	0.184268703	0.019645713	-0.132736446	0.168802094	0.221478515	0.080224357	0.108160478	0.38663743	0.11625631	0.999513786	0.875787393	Bacteria.Firmicutes.Erysipelotrichia.Erysipelotrichales.Erysipelotrichaceae	CD2BP2
315130	ENSG00000169217	rs35480350	0.180357271	0.092095139	0.160691884	0.048744549	-0.341360869	0.542130498	-0.125699166	0.210202291	0.252114465	0.317166482	0.088601705	0.104684908	0.273080559	0.095199758	0.999586829	0.996426659	Bacteria.Firmicutes.Negativicutes.Selenomonadales.Veillonellaceae.Megasphaera	CD2BP2
315131	ENSG00000169217	rs35480350	0.52809181	0.550322336	0.219018089	0.189949003	-0.098106046	0.113920752	-0.086117935	0.12183007	0.154673568	0.189754068	0.069396933	0.091991139	0.249188359	0.146252476	0.999550314	0.996901429	Bacteria.Proteobacteria.Gammaproteobacteria.Pseudomonadales	CD2BP2
315132	ENSG00000169217	rs35480350	0.025938336	0.179450425	0.012069946	0.143129528	-0.604940312	0.408588697	-0.310435264	0.202566955	0.265496309	0.301129513	0.120260477	0.136695333	0.135579498	0.171369685	0.655349009	0.895258459	Bacteria.Firmicutes.Clostridia.Clostridiales.Ruminococcaceae.Anaerotruncus	CD2BP2
315133	ENSG00000169217	rs35480350	0.393827061	0.711181812	0.202269908	0.344930899	-0.137806993	-0.068273089	-0.07295441	-0.061269853	0.160555979	0.183594556	0.056644972	0.064407517	0.264862609	0.266532657	0.806713785	0.76929949	Bacteria.Firmicutes.Clostridia.Clostridiales.Lachnospiraceae.Tyzzerella	CD2BP2
315134	ENSG00000169217	rs35480350	0.482993703	0.786904085	0.406430458	0.734187161	-0.147567178	0.071058881	-0.070285253	0.037735449	0.209172507	0.261790165	0.084119933	0.110661317	0.401406163	0.390456462	0.96081397	0.972183512	Bacteria.Firmicutes.Clostridia.Clostridiales.Ruminococcaceae.Ruminiclostridium.6	CD2BP2
315135	ENSG00000169217	rs35480350	0.537629367	0.787756818	0.392327901	0.624907525	-0.108950761	0.073206389	-0.061444164	0.046386868	0.17582964	0.270812799	0.071359578	0.094433908	0.389189893	0.244356564	0.973651245	0.997803387	Bacteria.Actinobacteria.Actinobacteria.Micrococcales	CD2BP2
315136	ENSG00000169217	rs35480350	0.547045808	0.999027497	0.533179453	0.957559942	-0.172709824	-0.000406054	0.06235004	-0.005552552	0.285322413	0.33188474	0.09952887	0.103944648	0.666342206	0.556742448	0.996108676	0.999310872	Bacteria.Firmicutes.Clostridia.Clostridiales.Lachnospiraceae..Ruminococcus..gnavus.group	CD2BP2
315137	ENSG00000169217	rs35480350	0.697338977	0.888367067	0.644168143	0.81177422	-0.069801881	0.028468621	-0.050793294	0.029670037	0.17869686	0.202028296	0.109466182	0.124094027	0.406593928	0.305920081	0.943330549	0.989731238	Bacteria.Actinobacteria.Coriobacteriia.Coriobacteriales.Coriobacteriaceae	CD2BP2
315138	ENSG00000169217	rs35480350	0.997512046	0.939444145	0.558272987	0.505334825	0.000462259	-0.01311655	0.03466684	-0.039519407	0.147685174	0.172001181	0.058917264	0.059003589	0.354454051	0.173921389	0.790842699	0.8806471	Bacteria.Fusobacteria.Fusobacteriia.Fusobacteriales.Fusobacteriaceae.Fusobacterium	CD2BP2
315139	ENSG00000169217	rs35480350	0.997633029	0.939849934	0.555694583	0.508802816	0.000439488	-0.013026405	0.034894309	-0.039202858	0.14758717	0.171973736	0.058916383	0.05901242	0.355072735	0.168700853	0.804212988	0.87724048	Bacteria.Fusobacteria.Fusobacteriia.Fusobacteriales	CD2BP2
315140	ENSG00000169217	rs35480350	0.521246589	0.362823208	0.525074975	0.320085667	-0.214394598	0.38270205	0.074350737	-0.143225453	0.332461611	0.417640611	0.116366244	0.142964126	0.780101908	0.426532484	0.99967607	0.999141757	Bacteria.Firmicutes.Negativicutes.Selenomonadales	CD2BP2
315141	ENSG00000169217	rs35480350	0.618155561	0.733238055	0.220982877	0.366789754	-0.074197981	0.062912391	-0.073682275	0.068666857	0.148149441	0.183811231	0.059632211	0.075562057	0.254622276	0.167193544	0.596959074	0.952435303	Bacteria.Firmicutes.Negativicutes.Selenomonadales.Acidaminococcaceae	CD2BP2
315142	ENSG00000169217	rs35480350	0.732103036	0.439110842	0.688141248	0.210608913	-0.06377106	0.168019087	0.033954666	-0.12845035	0.185498522	0.215849878	0.084223498	0.101606973	0.447674402	0.207353241	0.998793879	0.998019463	Bacteria.Firmicutes.Clostridia.Clostridiales.Lachnospiraceae.Blautia	CD2BP2
315143	ENSG00000169217	rs35480350	0.869326953	0.736239539	0.890069044	0.437705516	-0.024277584	0.062507322	-0.010105741	0.065789064	0.146998953	0.184789736	0.072833396	0.084257383	0.28872575	0.138223943	0.998880039	0.963146521	Bacteria.Proteobacteria.Deltaproteobacteria.Desulfovibrionales.Desulfovibrionaceae.Bilophila	CD2BP2
315144	ENSG00000169217	rs35480350	0.203990138	0.353869081	0.045568895	0.122873739	-0.215981888	0.199412209	-0.163365393	0.152774244	0.168345399	0.213575145	0.080162632	0.097754491	0.213381407	0.121813066	0.656432704	0.961152204	Bacteria.Bacteroidetes.Bacteroidia.Bacteroidales.Porphyromonadaceae.Odoribacter	CD2BP2
315145	ENSG00000169217	rs35480350	0.752575252	0.8639522	0.636393059	0.658671581	-0.049191766	0.032363059	-0.036149453	0.036376735	0.155393902	0.188141053	0.076112688	0.081974923	0.315136246	0.140267151	0.999417824	0.997023453	Bacteria.Firmicutes.Clostridia.Clostridiales.Christensenellaceae.Christensenellaceae.R.7.group	CD2BP2
315146	ENSG00000169217	rs35480350	0.848630178	0.993026881	0.896737389	0.999893859	-0.032441619	-0.001882065	-0.009041431	-1.26E-05	0.1693041	0.214534437	0.069397433	0.094697416	0.483498891	0.307460014	0.998781983	0.999911927	Bacteria.Firmicutes.Clostridia.Clostridiales.Ruminococcaceae.Ruminococcus.1	CD2BP2
315147	ENSG00000169217	rs35480350	0.926398422	0.997320132	0.899171784	0.781402089	-0.014152975	0.000593306	-0.009529299	0.022378632	0.152624491	0.175978336	0.074918056	0.08031748	0.32809997	0.192701099	0.938686629	0.953661219	Bacteria.Proteobacteria.Deltaproteobacteria	CD2BP2
315148	ENSG00000169217	rs35480350	0.257538922	0.634139402	0.186035618	0.640132068	-0.278388363	0.13977731	-0.107965043	0.04715979	0.243751258	0.292343178	0.08079316	0.100408429	0.340935646	0.316239074	0.996423631	0.971636825	Bacteria.Bacteroidetes.Bacteroidia.Bacteroidales.Prevotellaceae.Prevotella.7	CD2BP2
315149	ENSG00000169217	rs35480350	0.723201587	0.794622675	0.71370811	0.803349331	-0.079034762	-0.074097774	0.024959238	0.018732867	0.222196639	0.28349985	0.067738998	0.074925809	0.564766498	0.347092399	0.889274123	0.995251343	Bacteria.Proteobacteria.Gammaproteobacteria	CD2BP2
315150	ENSG00000169217	rs35480350	0.753757573	0.898961939	0.286310722	0.959100842	-0.04494049	0.021606581	0.065620713	-0.003752264	0.142669515	0.16951328	0.061045296	0.072891925	0.253010524	0.170270037	0.934169653	0.993341467	Bacteria.Bacteroidetes.Bacteroidia.Bacteroidales.Porphyromonadaceae.Parabacteroides	CD2BP2
315151	ENSG00000169217	rs35480350	0.888125891	0.995662326	0.920537768	0.444807307	-0.020155956	0.000928917	0.007357115	-0.06264671	0.142726816	0.170220973	0.073469243	0.081495851	0.287297856	0.2182298	0.99795231	0.923157358	Bacteria.Firmicutes.Clostridia.Clostridiales.Lachnospiraceae.Coprococcus.1	CD2BP2
315152	ENSG00000169217	rs35480350	0.434259611	0.460046058	0.432804044	0.418175713	-0.289437949	0.283863497	0.064338316	-0.069206543	0.36790302	0.381988747	0.081520423	0.084947569	0.684670866	0.425002536	0.999785669	0.999420701	Bacteria.Firmicutes.Clostridia.Clostridiales.Ruminococcaceae.Faecalibacterium	CD2BP2
315153	ENSG00000169217	rs35480350	0.556803308	0.900185046	0.222935781	0.62867945	0.106010062	0.025719507	0.080351736	0.03380214	0.179494535	0.204267146	0.065308385	0.069572547	0.321396199	0.260976551	0.99830237	0.997282036	Bacteria.Firmicutes.Clostridia.Clostridiales.Clostridiaceae.1.Clostridium.sensu.stricto.1	CD2BP2
315154	ENSG00000169217	rs35480350	0.729981537	0.758315004	0.300611379	0.504320949	0.055217814	-0.057043336	0.076374203	-0.050022411	0.159304844	0.184622153	0.073203773	0.074506736	0.313775271	0.189568046	0.799177907	0.987490231	Bacteria.Firmicutes.Clostridia.Clostridiales.Peptostreptococcaceae.Intestinibacter	CD2BP2
315155	ENSG00000169217	rs35480350	0.756496955	0.865250206	0.638447403	0.654591362	-0.048163321	0.031987333	-0.036717531	0.037181327	0.154679463	0.187766005	0.077782971	0.082729293	0.313409295	0.143214307	0.999989953	0.995249858	Bacteria.Firmicutes.Clostridia.Clostridiales.Christensenellaceae	CD2BP2
315156	ENSG00000169217	rs35480350	0.39839566	0.862994916	0.380298228	0.888052756	-0.206279634	0.038519296	-0.073743382	-0.011827754	0.242680669	0.222349573	0.083489371	0.083698704	0.444109426	0.414816082	0.984987993	0.979204363	Bacteria.Proteobacteria.Deltaproteobacteria.Desulfovibrionales.Desulfovibrionaceae.Desulfovibrio	CD2BP2
315157	ENSG00000169217	rs35480350	0.877507891	0.981130042	0.976807473	0.70506138	-0.022210508	0.004072554	0.001609558	-0.023262843	0.143545421	0.17153375	0.055155787	0.061195302	0.264953553	0.189356887	0.965700176	0.96414545	Bacteria.Firmicutes.Negativicutes.Selenomonadales.Veillonellaceae.Dialister	CD2BP2
315158	ENSG00000169217	rs35480350	0.453804566	0.435150941	0.250135032	0.159725308	-0.129283732	0.157649993	-0.080392073	0.128151902	0.171568219	0.200779058	0.069289784	0.090118769	0.255414044	0.149257349	0.999305535	0.989974535	Bacteria.Proteobacteria.Gammaproteobacteria.Pseudomonadales.Pseudomonadaceae.Pseudomonas	CD2BP2
315159	ENSG00000169217	rs35480350	0.74980387	0.879010955	0.646490189	0.595510584	-0.047688287	0.026296922	-0.026628672	-0.036510614	0.148917787	0.172084173	0.057793758	0.068441777	0.252256233	0.215680558	0.99994518	0.999865593	Bacteria.Bacteroidetes.Bacteroidia.Bacteroidales.Prevotellaceae	CD2BP2
315160	ENSG00000169217	rs35480350	0.268765334	0.67865018	0.259857569	0.657369342	-0.624151838	0.271163843	0.113914943	-0.049161852	0.559625548	0.651600749	0.100233219	0.11033588	0.896748936	0.705016582	0.998947111	0.995399427	Bacteria.Bacteroidetes	CD2BP2
315161	ENSG00000169217	rs35480350	0.854435511	0.600767117	0.554421063	0.28676018	0.031727174	-0.102540695	0.046204902	-0.096557161	0.172260019	0.195006447	0.077762078	0.08990924	0.47310751	0.198403925	0.945301126	0.906546295	Bacteria.Firmicutes.Clostridia.Clostridiales.Ruminococcaceae.Ruminococcaceae.UCG.003	CD2BP2
315162	ENSG00000169217	rs35480350	0.632195529	0.968825235	0.283888839	0.829748761	-0.073939815	0.00812265	-0.063938343	0.016798458	0.153760929	0.20705063	0.059179324	0.077814644	0.298951988	0.221917456	0.706573139	0.990429916	Bacteria.Firmicutes.Negativicutes.Selenomonadales.Acidaminococcaceae.Phascolarctobacterium	CD2BP2
315163	ENSG00000169217	rs35480350	0.62781745	0.980565442	0.496392845	0.52302314	-0.073125585	0.004164537	0.064172857	0.067972897	0.150131414	0.170311214	0.093824999	0.105857948	0.297188598	0.214607663	0.662527281	0.921307549	Bacteria.Firmicutes.Bacilli.Lactobacillales.Streptococcaceae.Streptococcus	CD2BP2
315164	ENSG00000169217	rs35480350	0.840270305	0.961679577	0.827096273	0.90978305	-0.030523903	0.008471819	0.016031934	-0.009058281	0.15085159	0.17565907	0.073106368	0.079634803	0.271428541	0.183456897	0.972085394	0.961745829	Bacteria.Proteobacteria.Deltaproteobacteria.Desulfovibrionales.Desulfovibrionaceae	CD2BP2
315165	ENSG00000169217	rs35480350	0.778248722	0.963162948	0.507234456	0.945370339	-0.041369013	0.0081096	0.040299579	-0.006244404	0.146306349	0.174924933	0.060438723	0.090784148	0.255918979	0.225590457	0.996033175	0.972535361	Bacteria.Firmicutes.Clostridia.Clostridiales.Lachnospiraceae.Lachnospiraceae.NK4A136.group	CD2BP2
315166	ENSG00000169217	rs35480350	0.983132111	0.408527333	0.898434398	0.188828254	0.004600192	-0.199661167	0.010289135	-0.13074981	0.216759007	0.240038156	0.080301258	0.098473257	0.62701982	0.220893313	0.997152221	0.990360691	Bacteria.Firmicutes.Clostridia.Clostridiales.Family.XI	CD2BP2
315167	ENSG00000169217	rs35480350	0.885445324	0.494163622	0.737718784	0.437081804	0.02818183	0.169430496	0.03177554	0.084610632	0.194857345	0.246436882	0.094488407	0.108214503	0.456942749	0.246034179	0.963485106	0.971945944	Bacteria.Firmicutes.Bacilli.Lactobacillales.Carnobacteriaceae.Granulicatella	CD2BP2
315168	ENSG00000169217	rs35480350	0.826374395	0.885160455	0.863464116	0.86326533	-0.059605155	0.042620947	-0.017583835	0.019884409	0.27065363	0.293957373	0.101853651	0.115010481	0.65258612	0.411741411	0.996483139	0.894831116	Bacteria.Bacteroidetes.Bacteroidia.Bacteroidales.Porphyromonadaceae.Butyricimonas	CD2BP2
315169	ENSG00000169217	rs35480350	0.915779639	0.964984887	0.716828985	0.919452283	-0.015243205	-0.007577424	0.026174371	-0.007635577	0.143590885	0.171956447	0.071856469	0.075218915	0.285864473	0.178737726	0.883208538	0.991310041	Bacteria.Proteobacteria.Gammaproteobacteria.Pasteurellales.Pasteurellaceae.Haemophilus	CD2BP2
315170	ENSG00000169217	rs35480350	0.614741944	0.83786163	0.326094058	0.653164056	-0.07789199	0.038326105	0.071619098	-0.042119457	0.154023628	0.186557278	0.072388369	0.093303592	0.25504195	0.191388085	0.890732322	0.908786274	Bacteria.Firmicutes.Clostridia.Clostridiales.Lachnospiraceaencultured	CD2BP2
315171	ENSG00000169217	rs35480350	0.565738384	0.316653478	0.496774285	0.196590303	-0.134071117	-0.265008729	-0.059883642	-0.120434641	0.23226062	0.26264159	0.08763176	0.092321714	0.520253059	0.216249912	0.781536099	0.797044388	Bacteria.Firmicutes.Erysipelotrichia.Erysipelotrichales.Erysipelotrichaceae.Faecalitalea	CD2BP2
315172	ENSG00000169217	rs35480350	0.810341137	0.950287432	0.496637024	0.765332232	-0.034760384	0.010716427	-0.045709701	0.021956151	0.144264135	0.171234464	0.066868679	0.073255406	0.269312308	0.167315681	0.996546716	0.99835739	Bacteria.Firmicutes.Clostridia.Clostridiales.Ruminococcaceae.Ruminococcaceae.UCG.002	CD2BP2
315173	ENSG00000169217	rs35480350	0.187662974	0.436851946	0.189072735	0.426390173	-1.158639631	0.942838028	0.191950054	-0.156320238	0.870291664	1.205254861	0.144646764	0.195319334	0.999415694	0.822224499	0.990344402	0.934967925	Bacteria.Firmicutes	CD2BP2
315174	ENSG00000169217	rs35480350	0.724754538	0.787515299	0.587132177	0.73372145	0.084043341	-0.062211859	0.050992385	-0.030671564	0.237669062	0.229872518	0.093449068	0.089782428	0.521002972	0.338086033	0.999469974	0.995085677	Bacteria.Bacteroidetes.Bacteroidia.Bacteroidales.Porphyromonadaceae.Barnesiella	CD2BP2
315175	ENSG00000169217	rs35480350	0.859416602	0.98144471	0.793389982	0.507007698	-0.026559379	-0.004042517	0.022816878	-0.05806206	0.149369216	0.173156633	0.086764838	0.087031121	0.291233388	0.191590216	0.997048205	0.999513539	Bacteria.Firmicutes.Clostridia.Clostridiales.Lachnospiraceae.Dorea	CD2BP2
315176	ENSG00000169217	rs35480350	0.855671312	0.875244258	0.997138806	0.419434006	-0.028686652	-0.027753267	-0.000237356	0.057430455	0.157100711	0.176086716	0.065939701	0.070684879	0.333226122	0.257239571	0.922981573	0.994448463	Bacteria.Bacteroidetes.Bacteroidia.Bacteroidales.Porphyromonadaceae	CD2BP2
315177	ENSG00000169217	rs35480350	0.600970575	0.731413552	0.513378029	0.599498624	-0.096713276	0.077319446	-0.056510039	0.056123608	0.18402721	0.224307317	0.08599432	0.106361391	0.421782379	0.27175227	0.977255672	0.994553009	Bacteria.Firmicutes.Clostridia.Clostridiales.Ruminococcaceae.Ruminiclostridium.9	CD2BP2
315178	ENSG00000169217	rs35480350	0.29967763	0.509716706	0.254553545	0.473196951	-0.275677007	0.183534491	-0.10080815	0.074194228	0.263718985	0.276874911	0.087707679	0.1028442	0.330556561	0.360089029	0.5491657	0.81514952	Bacteria.Firmicutes.Erysipelotrichia.Erysipelotrichales.Erysipelotrichaceae.Holdemanella	CD2BP2
315179	ENSG00000169217	rs35480350	0.70124663	0.582073366	0.589046532	0.223269602	-0.071397976	0.106757842	-0.036431471	0.090599613	0.185299984	0.193022231	0.067108753	0.073691406	0.426257217	0.229278803	0.9045718	0.926870238	Bacteria.Firmicutes.Clostridia.Clostridiales.Lachnospiraceae.Lachnospiraceae.UCG.010	CD2BP2
315180	ENSG00000169217	rs35480350	0.888483968	0.541810533	0.940788721	0.370319309	-0.028456828	0.138493619	-0.007648713	0.093788848	0.20215773	0.225830913	0.102581877	0.103974919	0.528127936	0.244940624	0.998330087	0.999834196	Bacteria.Actinobacteria.Coriobacteriia.Coriobacteriales.Coriobacteriaceae.Collinsella	CD2BP2
315181	ENSG00000169217	rs35480350	0.785398748	0.935900414	0.788175568	0.911798032	-0.055069428	-0.021312381	-0.022515173	-0.012631958	0.201423676	0.263993448	0.083459284	0.113600365	0.528769494	0.375819251	0.923416999	0.944364941	Bacteria.Firmicutes.Clostridia.Clostridiales.Lachnospiraceae..Eubacterium..xylanophilum.group	CD2BP2
315182	ENSG00000169217	rs35480350	0.965612741	0.80901183	0.922583479	0.730157972	-0.007662624	-0.055032577	-0.005843216	0.02226251	0.177066926	0.226777328	0.059898306	0.064271669	0.562181707	0.278187396	0.997400574	0.965530807	Bacteria.Proteobacteria.Gammaproteobacteria.Enterobacteriales.Enterobacteriaceae	CD2BP2
315183	ENSG00000169217	rs35480350	0.774431318	0.330625469	0.890802465	0.221019813	-0.056980582	0.26310589	-0.009155589	0.110986803	0.198013529	0.268453379	0.066431604	0.089830613	0.449511642	0.173811673	0.999614985	0.99936283	Bacteria.Firmicutes.Clostridia.Clostridiales.Lachnospiraceae.Tyzzerella.4	CD2BP2
315184	ENSG00000169217	rs35480350	0.950374803	0.837845008	0.748193419	0.722349096	0.010548215	-0.044857482	-0.018810125	0.0226751	0.168843788	0.218326894	0.058349983	0.063543956	0.478981774	0.271932119	0.998302481	0.99762474	Bacteria.Proteobacteria.Gammaproteobacteria.Enterobacteriales.Enterobacteriaceae.Escherichia.Shigella	CD2BP2
315185	ENSG00000169217	rs35480350	0.87720088	0.464196619	0.906654118	0.256707617	-0.029894466	-0.168559452	-0.013076824	-0.154785003	0.192719493	0.228947962	0.11109259	0.13528772	0.466916285	0.17549639	0.898573745	0.987554159	Bacteria.Firmicutes.Clostridia.Clostridiales.Family.XIII	CD2BP2
315186	ENSG00000169217	rs35480350	0.780410263	0.80699406	0.763136624	0.775587408	-0.05242419	-0.062481152	-0.021104423	-0.025780307	0.187279198	0.25472502	0.069740674	0.090063922	0.5030876	0.318980351	0.999814869	0.942552604	Bacteria.Actinobacteria.Actinobacteria.Corynebacteriales.Corynebacteriaceae	CD2BP2
315187	ENSG00000169217	rs35480350	0.268787646	0.678672698	0.259880176	0.657391959	-0.624131276	0.271145501	0.11391199	-0.049158953	0.559633439	0.651605102	0.100235423	0.110337165	0.895032652	0.704242129	0.998912436	0.995383189	Bacteria.Bacteroidetes.Bacteroidia.Bacteroidales	CD2BP2
315188	ENSG00000169217	rs35480350	0.977006241	0.571102687	0.649564085	0.22429795	0.004398325	0.107089815	-0.028020375	-0.105794911	0.15202358	0.188116508	0.061387437	0.086244327	0.38484815	0.149089047	0.997528932	0.993985312	Bacteria.Bacteroidetes.Bacteroidia.Bacteroidales.Rikenellaceae.Alistipes	CD2BP2
315189	ENSG00000169217	rs35480350	0.892331594	0.91984645	0.451027649	0.738119323	0.020755194	-0.02342015	0.060050651	-0.038407987	0.152749133	0.231853032	0.079201146	0.114392297	0.354307692	0.235040165	0.998173674	0.994266973	Bacteria.Firmicutes.Bacilli.Bacillales	CD2BP2
315190	ENSG00000169217	rs35480350	0.374505897	0.701280978	0.241128557	0.536628525	-0.17035217	0.111966169	-0.087973579	0.062410721	0.190524632	0.29062222	0.074376872	0.100473155	0.439830428	0.324117865	0.999028109	0.997798285	Bacteria.Actinobacteria.Actinobacteria.Micrococcales.Micrococcaceae	CD2BP2
315191	ENSG00000169217	rs35480350	0.39554892	0.6938663	0.178078259	0.45597501	-0.14379013	0.088705413	-0.103281457	0.072770055	0.168141474	0.224377055	0.075874998	0.097038637	0.27728565	0.20474717	0.784523155	0.924960833	Bacteria.Firmicutes.Clostridia.Clostridiales.Ruminococcaceae.Ruminococcus.2	CD2BP2
315192	ENSG00000169217	rs35480350	0.626980716	0.778463608	0.553300674	0.663318692	-0.090449178	0.066952253	0.041567099	-0.03767102	0.185246214	0.237020451	0.069758767	0.086143831	0.406928472	0.313221737	0.919675785	0.909175492	Bacteria.Firmicutes.Negativicutes.Selenomonadales.Veillonellaceae	CD2BP2
315193	ENSG00000169217	rs35480350	0.896352365	0.853605881	0.441829844	0.619402239	0.019814037	-0.032894517	0.056401116	-0.040407132	0.151514283	0.177574145	0.072891354	0.0809678	0.34898212	0.151001396	0.696551776	0.886287753	Bacteria.Firmicutes.Clostridia.Clostridiales.Peptostreptococcaceae	CD2BP2
315194	ENSG00000169217	rs35480350	0.796647799	0.981913088	0.818601979	0.979531691	-0.061959537	-0.006290495	-0.023392254	-0.002765603	0.23947448	0.276425067	0.101590625	0.107387604	0.576185117	0.383717711	0.99946547	0.97244206	Bacteria.Firmicutes.Erysipelotrichia.Erysipelotrichales.Erysipelotrichaceae..Clostridium..innocuum.group	CD2BP2
315195	ENSG00000169217	rs35480350	0.36701651	0.738275828	0.172199161	0.537173388	-0.157268713	0.068797944	0.10101071	-0.049024639	0.173143314	0.205031428	0.073188475	0.079029291	0.25612026	0.206332082	0.99786128	0.999462671	Bacteria.Firmicutes.Clostridia.Clostridiales.Lachnospiraceae.Anaerostipes	CD2BP2
315196	ENSG00000169217	rs35480350	0.756763716	0.912692198	0.552300689	0.97612608	0.060226755	-0.021998076	0.045411174	0.002196555	0.193641139	0.199865277	0.076017788	0.073121847	0.383298073	0.274030379	0.937318069	0.997412515	Bacteria.Proteobacteria.Gammaproteobacteria.Enterobacteriales.Enterobacteriaceae.Citrobacter	CD2BP2
315197	ENSG00000169217	rs35480350	0.427070945	0.464149631	0.420924978	0.491135988	-0.347738563	-0.385556298	0.085822631	0.081543652	0.435136337	0.523631318	0.105970804	0.117775245	0.7223152	0.635753153	0.888212679	0.99665811	Bacteria.Proteobacteria	CD2BP2
315198	ENSG00000169217	rs35480350	0.490752384	0.224449058	0.419972487	0.091410126	-0.145445521	0.292612519	-0.078925085	0.181001441	0.209883613	0.238617273	0.097253406	0.105664508	0.421889891	0.124578612	0.998768023	0.918960091	Bacteria.Firmicutes.Clostridia.Clostridiales.Ruminococcaceae.Ruminococcaceae.NK4A214.group	CD2BP2
315199	ENSG00000169217	rs35480350	0.789283408	0.90039524	0.77530135	0.773975864	-0.045280191	0.023526267	-0.031414869	0.032885999	0.168749115	0.187244613	0.1096047	0.114045463	0.378847902	0.239951741	0.83938296	0.852793728	Bacteria.Firmicutes.Clostridia.Clostridiales.Ruminococcaceae.Butyricicoccus	CD2BP2
315200	ENSG00000169217	rs35480350	0.913680998	0.959984822	0.699649697	0.920156524	-0.015603238	-0.008683773	0.027752732	-0.007684181	0.143395038	0.172421903	0.071624159	0.076367719	0.292731945	0.173273193	0.861036521	0.937217323	Bacteria.Proteobacteria.Gammaproteobacteria.Pasteurellales.Pasteurellaceae	CD2BP2
315201	ENSG00000169217	rs35480350	0.450044169	0.879696568	0.360990912	0.952018823	-0.156230962	0.034162151	0.069819039	-0.005168239	0.205604987	0.224837491	0.075901033	0.085565509	0.379519036	0.288569183	0.952041951	0.941031708	Bacteria.Proteobacteria.Betaproteobacteria	CD2BP2
315202	ENSG00000169217	rs35480350	0.978525174	0.903932696	0.841076406	0.827117495	0.005075056	-0.024510874	0.016153684	-0.017995184	0.187824665	0.202302275	0.080243383	0.082069117	0.368037915	0.236921516	0.998970432	0.998994847	Bacteria.Firmicutes.Erysipelotrichia.Erysipelotrichales.Erysipelotrichaceae.Erysipelatoclostridium	CD2BP2
315203	ENSG00000169217	rs35480350	0.501055879	0.85488025	0.190614219	0.984660398	0.121753361	-0.036756501	0.086541241	0.001326781	0.179962163	0.200184981	0.065444777	0.068746857	0.291110102	0.271836984	0.995652601	0.998796681	Bacteria.Firmicutes.Clostridia.Clostridiales.Clostridiaceae.1	CD2BP2
315204	ENSG00000169217	rs35480350	0.618951282	0.737849457	0.349702203	0.59814076	0.092971788	-0.102657881	0.076076274	-0.063777614	0.186056843	0.305423723	0.0807729	0.120417584	0.372829579	0.341238246	0.998201428	0.99782309	Bacteria.Firmicutes.Bacilli.Bacillales.Staphylococcaceae.Staphylococcus	CD2BP2
315205	ENSG00000169217	rs35480350	0.642479102	0.938837845	0.653494826	0.38463862	-0.07793568	-0.0137853	0.043944175	0.094695882	0.167107604	0.178975166	0.097445321	0.108199036	0.356629878	0.221864869	0.654578051	0.910444892	Bacteria.Firmicutes.Bacilli.Lactobacillales	CD2BP2
315206	ENSG00000169220	rs10051765	0.165841761	0.014710193	0.874796045	0.766321889	0.321561155	-0.484447747	0.014568368	0.022885393	0.229491325	0.193369061	0.092098524	0.076689126	0.179118218	0.014704574	0.998997514	0.969189617	Bacteria.Firmicutes.Clostridia.Clostridiales.Ruminococcaceae.Subdoligranulum	RGS14
315207	ENSG00000169220	rs10051765	0.61488178	0.473788468	0.535113223	0.585330154	0.168879511	-0.272417253	0.057850621	-0.055360143	0.334074645	0.378117967	0.092785568	0.100965355	0.715257569	0.439433081	0.837364808	0.89747881	Bacteria.Firmicutes.Clostridia.Clostridiales.Lachnospiraceae..Eubacterium..rectale.group	RGS14
315208	ENSG00000169220	rs10051765	0.344981973	0.190370312	0.826049697	0.778537989	0.291814173	-0.385078626	-0.024133925	0.028320559	0.306790839	0.291044396	0.109378789	0.100293383	0.516231647	0.208143328	0.998986731	0.998377846	Bacteria.Firmicutes.Clostridia.Clostridiales.Family.XI.Anaerococcus	RGS14
315209	ENSG00000169220	rs10051765	0.115811377	0.005829186	0.849986717	0.198225221	0.282174165	-0.430715522	0.016959442	0.112710229	0.177070827	0.151134962	0.089317094	0.086720219	0.100195161	0.004279651	0.751893348	0.921307549	Bacteria.Firmicutes.Bacilli.Lactobacillales.Streptococcaceae.Streptococcus	RGS14
315210	ENSG00000169220	rs10051765	0.032284313	0.002042135	0.681788252	0.646868705	0.374676216	-0.502850646	-0.039715503	-0.04206458	0.171312417	0.156581323	0.096433358	0.09140039	0.038917582	0.001362931	0.998239218	0.990525521	Bacteria.Firmicutes.Clostridia.Clostridiales.Ruminococcaceae.Flavonifractor	RGS14
315211	ENSG00000169220	rs10051765	0.164094795	0.017644047	0.229604533	0.37693231	0.260442393	-0.39787218	0.094313818	-0.064506999	0.185093896	0.163460018	0.077778023	0.072515493	0.128592476	0.010444455	0.997466038	0.994193156	Bacteria.Bacteroidetes.Bacteroidia.Bacteroidales.Rikenellaceae	RGS14
315212	ENSG00000169220	rs10051765	0.05958842	0.049970694	0.431726552	0.844110889	0.528218076	-0.487483677	-0.069387229	0.015495233	0.275566283	0.244129097	0.087711175	0.078491352	0.161726127	0.06271224	0.818021066	0.995251343	Bacteria.Proteobacteria.Gammaproteobacteria	RGS14
315213	ENSG00000169220	rs10051765	0.916158082	0.91451648	0.452742913	0.405032235	-0.058697813	0.070559208	0.083103002	-0.102562178	0.555438316	0.654807883	0.110023269	0.122383197	0.9056128	0.745174988	0.876277026	0.808216105	Bacteria.Firmicutes.Clostridia.Clostridiales.Lachnospiraceae	RGS14
315214	ENSG00000169220	rs10051765	0.074281683	0.01953536	0.976791887	0.862057196	0.346905261	-0.434215129	-0.002647554	-0.0137004	0.19127714	0.181407419	0.090664533	0.078541352	0.091855588	0.014284138	0.997851323	0.982033269	Bacteria.Firmicutes.Clostridia.Clostridiales.Lachnospiraceae.Fusicatenibacter	RGS14
315215	ENSG00000169220	rs10051765	0.160912251	0.055460082	0.643725002	0.588632638	0.294636902	-0.386676525	-0.047452954	0.057206743	0.207792048	0.198324183	0.102130441	0.1052607	0.186132393	0.032629967	0.809037942	0.98786785	Bacteria.Bacteroidetes.Bacteroidia.Bacteroidales.Porphyromonadaceae.Odoribacter	RGS14
315216	ENSG00000169220	rs10051765	0.007890402	0.008416857	0.086579512	0.825381407	0.54872864	-0.486736804	0.159535025	-0.018758079	0.200252275	0.179182432	0.091704452	0.084683815	0.028930531	0.009995868	0.734081587	0.99827201	Bacteria.Firmicutes.Clostridia.Clostridiales.Ruminococcaceae..Eubacterium..coprostanoligenes.group	RGS14
315217	ENSG00000169220	rs10051765	0.050678446	0.024855962	0.486822304	0.508994393	0.462996474	-0.572919417	0.066889721	-0.059246696	0.232601679	0.249522741	0.095652499	0.089225056	0.118722074	0.034536216	0.854490788	0.909473258	Bacteria.Firmicutes.Clostridia.Clostridiales.Ruminococcaceae.Ruminococcaceae.UCG.014	RGS14
315218	ENSG00000169220	rs10051765	0.087897274	0.032931591	0.894568548	0.802003816	0.335127179	-0.42370222	0.009502085	-0.018457796	0.193461641	0.194476623	0.071424126	0.073313134	0.106350205	0.024262808	0.999507593	0.935584968	Bacteria.Firmicutes.Clostridia.Clostridiales.Lachnospiraceae.Lachnoclostridium	RGS14
315219	ENSG00000169220	rs10051765	0.195246249	0.11725631	0.993518056	0.474928158	0.353319768	-0.350714482	0.00106956	0.075133982	0.270021411	0.220969927	0.131156575	0.104557089	0.269399102	0.084938734	0.999274386	0.998480911	Bacteria.Firmicutes.Clostridia.Clostridiales.Ruminococcaceae.Ruminococcaceae.UCG.013	RGS14
315220	ENSG00000169220	rs10051765	0.055736129	0.018488122	0.519072019	0.297660844	0.333198226	-0.394710586	-0.066346766	0.099834351	0.171093968	0.163404417	0.102347434	0.095102784	0.057528017	0.007482091	0.826781148	0.982322495	Bacteria.Firmicutes.Clostridia.Clostridiales.Ruminococcaceaencultured	RGS14
315221	ENSG00000169220	rs10051765	0.046417026	0.004404745	0.879595165	0.923655114	0.35090526	-0.454683346	0.011709771	-0.006643662	0.172881194	0.154177295	0.077002202	0.069062633	0.044015108	0.002577783	0.996546716	0.99835739	Bacteria.Firmicutes.Clostridia.Clostridiales.Ruminococcaceae.Ruminococcaceae.UCG.002	RGS14
315222	ENSG00000169220	rs10051765	0.05699141	0.003903064	0.991503971	0.724668351	0.34342802	-0.469651701	-0.000730542	-0.02065291	0.177272376	0.157006816	0.068346415	0.058386002	0.057424217	0.003473592	0.998409995	0.996467843	Bacteria.Verrucomicrobia	RGS14
315223	ENSG00000169220	rs10051765	0.342497815	0.079059246	0.636278015	0.662948882	0.253571975	-0.384603428	-0.046674598	0.035637691	0.265207741	0.21561345	0.098239822	0.081398709	0.293584003	0.056820735	0.917362461	0.928889195	Bacteria.Firmicutes.Clostridia.Clostridiales.Lachnospiraceae.Lachnospiraceae.UCG.010	RGS14
315224	ENSG00000169220	rs10051765	0.210076087	0.469053878	0.579044669	0.889000814	0.558100721	-0.351589948	-0.048675709	-0.012249902	0.440947961	0.482806308	0.087304421	0.087431414	0.742467191	0.610611514	0.99911693	0.997690506	Bacteria.Bacteroidetes.Bacteroidia.Bacteroidales.Bacteroidaceae.Bacteroides	RGS14
315225	ENSG00000169220	rs10051765	0.032836174	0.006758992	0.445418728	0.875703337	0.399328962	-0.456582145	-0.07487117	0.012144595	0.183185937	0.163263696	0.097529906	0.077341051	0.054428297	0.006221494	0.673028041	0.955521635	Bacteria.Actinobacteria.Actinobacteria	RGS14
315226	ENSG00000169220	rs10051765	0.078055748	0.044476006	0.58925663	0.78384438	0.434468623	-0.491713148	0.057315744	-0.024771933	0.242732267	0.240017395	0.10563843	0.089938267	0.148046044	0.048164029	0.988161388	0.958055178	Bacteria.Firmicutes.Bacilli.Lactobacillales.Carnobacteriaceae	RGS14
315227	ENSG00000169220	rs10051765	0.038327602	0.00426872	0.527147805	0.587627613	0.399220749	-0.492613435	0.050474633	-0.040371482	0.188876041	0.166419315	0.079395776	0.074083489	0.053271578	0.004042222	0.999550314	0.996901429	Bacteria.Proteobacteria.Gammaproteobacteria.Pseudomonadales	RGS14
315228	ENSG00000169220	rs10051765	0.015517184	0.000690919	0.111581737	0.042355276	0.43937408	-0.569914552	0.162846709	-0.162359591	0.176844962	0.160038081	0.100977719	0.078428999	0.035768307	0.000971184	0.872879454	0.759803882	Bacteria.Firmicutes.Clostridia.Clostridiales.Lachnospiraceae..Eubacterium..eligens.group	RGS14
315229	ENSG00000169220	rs10051765	0.116873618	0.013445174	0.773476217	0.488970936	0.393195515	-0.570945546	0.038750856	-0.088090077	0.247471748	0.224777121	0.134079321	0.126594953	0.20434996	0.023217556	0.948948627	0.978883571	Bacteria.Firmicutes.Clostridia.Clostridiales.Family.XIII.Family.XIII.AD3011.group	RGS14
315230	ENSG00000169220	rs10051765	0.134075249	0.035879164	0.058961922	0.010539926	0.26098768	-0.329080049	-0.12770261	0.169875201	0.172056852	0.153624652	0.06645268	0.064526062	0.110425223	0.017476379	0.444539458	0.66709176	Bacteria.Firmicutes.Negativicutes.Selenomonadales.Acidaminococcaceae.Phascolarctobacterium	RGS14
315231	ENSG00000169220	rs10051765	0.129991014	0.027220721	0.932764975	0.801667029	0.340959186	-0.425051033	-0.010622091	0.025002185	0.222374929	0.188194758	0.12542461	0.099134713	0.183999386	0.026129424	0.999550585	0.976436433	Bacteria.Firmicutes.Clostridia.Clostridiales.Lachnospiraceae.Lachnospiraceae.ND3007.group	RGS14
315232	ENSG00000169220	rs10051765	0.161374178	0.016588139	0.94078233	0.455812224	0.377886616	-0.619807612	0.007173349	-0.062270734	0.266802211	0.252119875	0.096196061	0.083007701	0.32852706	0.044339252	0.999437234	0.98110946	Bacteria.Proteobacteria.Betaproteobacteria.Neisseriales.Neisseriaceae	RGS14
315233	ENSG00000169220	rs10051765	0.137329334	0.131318812	0.673096256	0.993303438	0.448404096	-0.439130999	0.061307932	0.001115744	0.298123637	0.287410319	0.144665488	0.132434957	0.301579719	0.124686345	0.998723033	0.999955656	Bacteria.Firmicutes.Clostridia.Clostridiales.Lachnospiraceae..Eubacterium..ventriosum.group	RGS14
315234	ENSG00000169220	rs10051765	0.600368695	0.280506252	0.798793097	0.906065817	0.241434828	-0.411030404	0.039491075	-0.014919823	0.458644932	0.377748811	0.1542981	0.125952004	0.796640936	0.378748838	0.99967607	0.999141757	Bacteria.Firmicutes.Negativicutes.Selenomonadales	RGS14
315235	ENSG00000169220	rs10051765	0.752870697	0.212023093	0.08858712	0.128525123	0.073209209	-0.248502196	-0.16952987	0.123923013	0.231549625	0.197187573	0.09808314	0.080508886	0.402550788	0.085078274	0.757696237	0.924758292	Bacteria.Firmicutes.Clostridia.Clostridiales.Ruminococcaceae.Ruminococcus.2	RGS14
315236	ENSG00000169220	rs10051765	0.105663204	0.063900772	0.896694569	0.869990313	0.357616816	-0.418751739	-0.013747762	-0.016438903	0.217995232	0.222207266	0.105476855	0.100048895	0.12791184	0.031203051	0.999513786	0.974686324	Bacteria.Firmicutes.Erysipelotrichia.Erysipelotrichales.Erysipelotrichaceae	RGS14
315237	ENSG00000169220	rs10051765	0.316286252	0.059838369	0.474321625	0.206433243	0.244594489	-0.356693481	-0.063719772	0.088582268	0.24222441	0.18627086	0.08855085	0.069422677	0.22420348	0.03834228	0.998115183	0.976854668	Bacteria.Firmicutes.Clostridia.Clostridiales.Clostridiaceae.1	RGS14
315238	ENSG00000169220	rs10051765	0.352040845	0.010588533	0.369972724	0.60382997	0.193346205	-0.435772751	0.081438113	0.046753852	0.206288271	0.165634538	0.090217053	0.08966898	0.289608349	0.012704983	0.703322345	0.982679299	Bacteria.Firmicutes.Bacilli	RGS14
315239	ENSG00000169220	rs10051765	0.033680915	0.003322332	0.402836927	0.492848782	0.38303176	-0.467452031	0.071956744	-0.046582897	0.176584086	0.153417479	0.085460819	0.067548324	0.047436776	0.002513611	0.728798835	0.906418779	Bacteria.Firmicutes.Clostridia.Clostridiales.Lachnospiraceae.Lachnospira	RGS14
315240	ENSG00000169220	rs10051765	0.026705097	0.004516752	0.305841421	0.47063792	0.408357152	-0.487708284	0.093826607	-0.055234929	0.180171442	0.165870997	0.090917703	0.076121177	0.043478022	0.002868926	0.999989953	0.995249858	Bacteria.Firmicutes.Clostridia.Clostridiales.Christensenellaceae	RGS14
315241	ENSG00000169220	rs10051765	0.079785254	0.006730023	0.224097286	0.539941374	0.307094973	-0.427305994	-0.086276083	0.035701645	0.172587508	0.152710267	0.070301722	0.05794691	0.065069087	0.004762713	0.959479376	0.991974206	Bacteria.Proteobacteria.Betaproteobacteria.Burkholderiales.Alcaligenaceae.Parasutterella	RGS14
315242	ENSG00000169220	rs10051765	0.138819769	0.005693344	0.768758235	0.173241476	0.264721677	-0.428626298	0.026243955	0.118311491	0.176679781	0.149958197	0.088898514	0.085935251	0.108710881	0.003940629	0.745900171	0.955303348	Bacteria.Firmicutes.Bacilli.Lactobacillales.Streptococcaceae	RGS14
315243	ENSG00000169220	rs10051765	0.130617258	0.019736334	0.967544299	0.778421959	0.349201606	-0.500925014	0.003808767	0.022372225	0.228128581	0.209636043	0.093253672	0.079185546	0.163993359	0.021307015	0.990377206	0.945706995	Bacteria.Proteobacteria.Betaproteobacteria.Burkholderiales	RGS14
315244	ENSG00000169220	rs10051765	0.164094835	0.017633292	0.228399206	0.375489185	0.260360878	-0.39782637	0.094641821	-0.064737632	0.185035982	0.163425012	0.077844473	0.072553746	0.128657178	0.010537455	0.997528932	0.993985312	Bacteria.Bacteroidetes.Bacteroidia.Bacteroidales.Rikenellaceae.Alistipes	RGS14
315245	ENSG00000169220	rs10051765	0.053263561	0.005589086	0.849345643	0.410114864	0.343742236	-0.441559093	0.016359381	-0.060175837	0.174659647	0.154127048	0.085785731	0.072591943	0.053842254	0.003703086	0.999334555	0.984995763	Bacteria.Firmicutes.Erysipelotrichia.Erysipelotrichales.Erysipelotrichaceae.Erysipelotrichaceae.UCG.003	RGS14
315246	ENSG00000169220	rs10051765	0.028501898	0.001265636	0.798137393	0.261582183	0.392164988	-0.55772449	-0.01626711	-0.066685219	0.175117071	0.165575514	0.063347167	0.058890708	0.036606925	0.001048966	0.838499874	0.8806471	Bacteria.Fusobacteria.Fusobacteriia.Fusobacteriales.Fusobacteriaceae.Fusobacterium	RGS14
315247	ENSG00000169220	rs10051765	0.353734677	0.097061515	0.57613724	0.839231148	0.241920426	-0.419449045	0.058371724	-0.020368682	0.259029623	0.249197504	0.103896349	0.100003894	0.440127441	0.114662216	0.997570438	0.984587444	Bacteria.Firmicutes.Clostridia.Clostridiales.Lachnospiraceae.Lachnospiraceae.UCG.008	RGS14
315248	ENSG00000169220	rs10051765	0.058486688	0.003994999	0.97780806	0.734599215	0.342592526	-0.469209794	-0.001909971	-0.019879243	0.177930898	0.157284687	0.068402066	0.058391145	0.059094887	0.003460303	0.99894297	0.998882343	Bacteria.Verrucomicrobia.Verrucomicrobiae.Verrucomicrobiales.Verrucomicrobiaceae.Akkermansia	RGS14
315249	ENSG00000169220	rs10051765	0.187389084	0.02624748	0.794419446	0.876140662	0.312918186	-0.483883229	0.024140515	0.012201047	0.234895164	0.212823436	0.092268739	0.077977196	0.236529033	0.02554121	0.965703943	0.93421187	Bacteria.Proteobacteria.Betaproteobacteria	RGS14
315250	ENSG00000169220	rs10051765	0.025720814	0.002636129	0.20795739	0.980141223	0.386072024	-0.469307574	-0.094530353	-0.001637626	0.169181616	0.150140879	0.074336269	0.065540751	0.032278706	0.002220553	0.497827912	0.998332705	Bacteria.Firmicutes.Negativicutes.Selenomonadales.Veillonellaceae.Veillonella	RGS14
315251	ENSG00000169220	rs10051765	0.059129677	0.055193694	0.475790258	0.655639917	0.477223586	-0.536839417	0.072181323	-0.046314355	0.248502002	0.275032666	0.100645265	0.103386541	0.240544507	0.083463546	0.996483139	0.880926995	Bacteria.Bacteroidetes.Bacteroidia.Bacteroidales.Porphyromonadaceae.Butyricimonas	RGS14
315252	ENSG00000169220	rs10051765	0.079408273	0.031619448	0.849674596	0.77303631	0.365284977	-0.42072395	0.014388187	0.021254662	0.205027208	0.191596023	0.075616282	0.073395234	0.101058641	0.022667239	0.999305535	0.994727898	Bacteria.Proteobacteria.Gammaproteobacteria.Pseudomonadales.Pseudomonadaceae.Pseudomonas	RGS14
315253	ENSG00000169220	rs10051765	0.102766022	0.019964079	0.879185579	0.563441591	0.338642909	-0.410469475	-0.010540049	0.031503672	0.204674783	0.172111397	0.069073408	0.054254166	0.126995594	0.019466766	0.998735039	0.999709092	Bacteria.Bacteroidetes.Bacteroidia.Bacteroidales.Prevotellaceae.Prevotella.9	RGS14
315254	ENSG00000169220	rs10051765	0.082947992	0.007070861	0.48396902	0.604539927	0.314252746	-0.433541904	-0.062965831	0.03616434	0.178497327	0.155937558	0.089452366	0.069495996	0.073071058	0.004062677	0.728056093	0.962515407	Bacteria.Actinobacteria.Actinobacteria.Bifidobacteriales.Bifidobacteriaceae.Bifidobacterium	RGS14
315255	ENSG00000169220	rs10051765	0.657573081	0.428759786	0.144971824	0.084672485	0.10518058	-0.175963581	-0.129357139	0.138199633	0.236211174	0.220999138	0.087700784	0.078946953	0.514298558	0.250205661	0.996423631	0.938343963	Bacteria.Bacteroidetes.Bacteroidia.Bacteroidales.Prevotellaceae.Prevotella.7	RGS14
315256	ENSG00000169220	rs10051765	0.041955124	0.005589591	0.606602176	0.959079721	0.370729249	-0.457960727	-0.044151226	0.003552991	0.178724432	0.15985387	0.085331774	0.06898517	0.041508451	0.004347329	0.996033175	0.973307761	Bacteria.Firmicutes.Clostridia.Clostridiales.Lachnospiraceae.Lachnospiraceae.NK4A136.group	RGS14
315257	ENSG00000169220	rs10051765	0.072792076	0.011921054	0.854236944	0.678217112	0.378036758	-0.510332999	-0.015185803	0.030477288	0.207340509	0.197338289	0.082336422	0.07313171	0.097635174	0.012843233	0.949153628	0.933192521	Bacteria.Proteobacteria.Betaproteobacteria.Burkholderiales.Alcaligenaceae	RGS14
315258	ENSG00000169220	rs10051765	0.053636388	0.021345046	0.552572051	0.853577479	0.422221464	-0.468552803	-0.07021461	0.018361751	0.214880873	0.198706123	0.117618974	0.099102606	0.111883155	0.020394941	0.941534362	0.979665691	Bacteria.Actinobacteria	RGS14
315259	ENSG00000169220	rs10051765	0.057027378	0.006018724	0.961793851	0.679673786	0.359328424	-0.499015938	-0.003729064	0.028000599	0.185507552	0.175808467	0.077551775	0.067512843	0.07985393	0.005292936	0.95947346	0.92835038	Bacteria.Firmicutes.Clostridia.Clostridiales.Lachnospiraceae.Roseburia	RGS14
315260	ENSG00000169220	rs10051765	0.028557905	0.001281107	0.800284577	0.262811209	0.392041779	-0.55670492	-0.016094856	-0.06653762	0.175126074	0.165466016	0.06336537	0.058913371	0.036730356	0.001024647	0.852992913	0.873225638	Bacteria.Fusobacteria.Fusobacteriia.Fusobacteriales	RGS14
315261	ENSG00000169220	rs10051765	0.082773127	0.007055903	0.484963746	0.605404829	0.31439636	-0.433635191	-0.062808895	0.036071883	0.17847505	0.155927945	0.089433571	0.069484921	0.07284931	0.004054802	0.727212833	0.963320761	Bacteria.Actinobacteria.Actinobacteria.Bifidobacteriales.Bifidobacteriaceae	RGS14
315262	ENSG00000169220	rs10051765	0.068734362	0.010134992	0.155271502	0.0277678	0.31324146	-0.397062493	-0.098356128	0.145976151	0.169284333	0.149983727	0.068416797	0.064869405	0.063822256	0.006155433	0.553609783	0.81185831	Bacteria.Firmicutes.Negativicutes.Selenomonadales.Acidaminococcaceae	RGS14
315263	ENSG00000169220	rs10051765	0.33525381	0.097310336	0.479394487	0.595223648	0.231770425	-0.372088025	-0.062760431	0.041967722	0.238772281	0.221228016	0.088231339	0.07861007	0.334333847	0.076013883	0.999814869	0.94190016	Bacteria.Actinobacteria.Actinobacteria.Corynebacteriales.Corynebacteriaceae	RGS14
315264	ENSG00000169220	rs10051765	0.283998848	0.052935155	0.631027657	0.590146695	0.265367316	-0.387717592	-0.040067685	0.033260906	0.245672275	0.196724305	0.083037058	0.061450209	0.273133861	0.049233286	0.999614985	0.99936283	Bacteria.Firmicutes.Clostridia.Clostridiales.Lachnospiraceae.Tyzzerella.4	RGS14
315265	ENSG00000169220	rs10051765	0.152418946	0.011523988	0.352913336	0.746268557	0.268863547	-0.409683832	-0.089924753	0.027699815	0.185710485	0.15763445	0.09611923	0.085250919	0.112746998	0.005471489	0.672971471	0.896631776	Bacteria.Firmicutes.Clostridia.Clostridiales.Peptostreptococcaceae	RGS14
315266	ENSG00000169220	rs10051765	0.086526765	0.022909642	0.847232306	0.64970181	0.383008198	-0.537454572	-0.019381281	0.048297699	0.220124328	0.230729744	0.100208553	0.105855941	0.147513358	0.027285515	0.998793879	0.998019463	Bacteria.Firmicutes.Clostridia.Clostridiales.Lachnospiraceae.Blautia	RGS14
315267	ENSG00000169220	rs10051765	0.008019129	0.001935747	0.059261999	0.118712908	0.516384886	-0.569496493	0.163375547	-0.116084681	0.188858164	0.17635781	0.08511921	0.073435801	0.036349612	0.004017628	0.974916192	0.944015052	Bacteria.Firmicutes.Clostridia.Clostridiales.Ruminococcaceae.Ruminococcus.1	RGS14
315268	ENSG00000169220	rs10051765	0.272891109	0.107286198	0.208253623	0.557090659	0.233529606	-0.402949979	-0.10651883	0.05046696	0.211214305	0.246793862	0.083818943	0.08551229	0.212072244	0.065677739	0.806713785	0.822321238	Bacteria.Firmicutes.Clostridia.Clostridiales.Lachnospiraceae.Tyzzerella	RGS14
315269	ENSG00000169220	rs10051765	0.015571178	0.000265178	0.118348965	0.022907183	0.52764774	-0.697798912	0.145033835	-0.195287167	0.212490434	0.181026789	0.091656887	0.08383539	0.064113941	0.00145397	0.74368554	0.598995787	Bacteria.Firmicutes.Clostridia.Clostridiales.Lachnospiraceae..Eubacterium..xylanophilum.group	RGS14
315270	ENSG00000169220	rs10051765	0.338447055	0.613436097	0.739540864	0.809901495	0.49108583	-0.291449663	-0.031829222	-0.023965155	0.509300079	0.574188265	0.095335965	0.099226682	0.896748936	0.686546958	0.998947111	0.995399427	Bacteria.Bacteroidetes	RGS14
315271	ENSG00000169220	rs10051765	0.703776935	0.812158643	0.997678808	0.816224063	0.340293708	-0.225672367	-0.000454397	-0.03642039	0.891100368	0.945837202	0.155603359	0.15608679	0.987348183	0.80260567	0.998207379	0.872377933	Bacteria.Firmicutes.Clostridia.Clostridiales	RGS14
315272	ENSG00000169220	rs10051765	0.028868567	0.000780703	0.417576195	0.060637501	0.42572979	-0.588022953	-0.064966882	0.138506203	0.190558963	0.166923577	0.07964046	0.072561879	0.041822901	0.001301263	0.869459173	0.994448463	Bacteria.Bacteroidetes.Bacteroidia.Bacteroidales.Porphyromonadaceae	RGS14
315273	ENSG00000169220	rs10051765	0.026009813	0.0017872	0.378140224	0.04197034	0.383044434	-0.485411369	-0.064370179	0.134749995	0.168194391	0.149099015	0.072546248	0.064966441	0.030713115	0.001390479	0.934169653	0.990835033	Bacteria.Bacteroidetes.Bacteroidia.Bacteroidales.Porphyromonadaceae.Parabacteroides	RGS14
315274	ENSG00000169220	rs10051765	0.572448652	0.13741263	0.279019008	0.118323628	0.149522539	-0.295927487	-0.107456734	0.117935395	0.263578132	0.196791217	0.098448158	0.074526287	0.325587106	0.065561685	0.99830237	0.993631935	Bacteria.Firmicutes.Clostridia.Clostridiales.Clostridiaceae.1.Clostridium.sensu.stricto.1	RGS14
315275	ENSG00000169220	rs10051765	0.227319925	0.015016722	0.309909596	0.696506344	0.238095221	-0.402973712	-0.098929353	0.031453446	0.195378246	0.161364549	0.096678276	0.080289963	0.150496005	0.009591673	0.799177907	0.994491973	Bacteria.Firmicutes.Clostridia.Clostridiales.Peptostreptococcaceae.Intestinibacter	RGS14
315276	ENSG00000169220	rs10051765	0.089836072	0.05016936	0.659270968	0.849901914	0.417328536	-0.478993297	0.045104611	-0.01676013	0.242414896	0.24009123	0.101834354	0.088216929	0.154651356	0.05463969	0.963485106	0.98063036	Bacteria.Firmicutes.Bacilli.Lactobacillales.Carnobacteriaceae.Granulicatella	RGS14
315277	ENSG00000169220	rs10051765	0.820592358	0.467418029	0.159773474	0.180338504	0.059945313	-0.181882993	-0.136995636	0.130882657	0.263277829	0.248842884	0.096349128	0.096660084	0.400372142	0.169105846	0.925613467	0.997412515	Bacteria.Proteobacteria.Gammaproteobacteria.Enterobacteriales.Enterobacteriaceae.Citrobacter	RGS14
315278	ENSG00000169220	rs10051765	0.059256419	0.010176848	0.924671211	0.827791032	0.3491661	-0.437392672	-0.009560444	-0.017869034	0.181912609	0.165314259	0.1007281	0.081817755	0.063429087	0.00525051	0.91954205	0.998318077	Bacteria.Firmicutes.Clostridia.Clostridiales.Lachnospiraceae..Eubacterium..hallii.group	RGS14
315279	ENSG00000169220	rs10051765	0.118725391	0.110744758	0.935130886	0.477226129	0.34774419	-0.339019712	0.008835317	0.070594232	0.219992456	0.209717454	0.108140647	0.098754669	0.181989834	0.072749177	0.99846362	0.994553009	Bacteria.Firmicutes.Clostridia.Clostridiales.Ruminococcaceae.Ruminiclostridium.9	RGS14
315280	ENSG00000169220	rs10051765	0.034320545	0.00334246	0.558135234	0.28791466	0.372439231	-0.468218397	0.038510537	-0.058385217	0.172337584	0.153773728	0.065426771	0.054496918	0.033699609	0.002301629	0.95477287	0.922056055	Bacteria.Firmicutes.Negativicutes.Selenomonadales.Veillonellaceae.Dialister	RGS14
315281	ENSG00000169220	rs10051765	0.141548114	0.013475202	0.072515577	0.154923546	0.260062676	-0.391622937	0.151419093	-0.102870382	0.174788771	0.154231238	0.082966065	0.071495712	0.096528518	0.006838691	0.863250727	0.93873292	Bacteria.Proteobacteria.Deltaproteobacteria	RGS14
315282	ENSG00000169220	rs10051765	0.089311158	0.009487149	0.388931019	0.670438093	0.308492728	-0.429733938	0.085918698	-0.038146713	0.178895474	0.160825109	0.099066865	0.089241101	0.069098337	0.005250696	0.997048205	0.999513539	Bacteria.Firmicutes.Clostridia.Clostridiales.Lachnospiraceae.Dorea	RGS14
315283	ENSG00000169220	rs10051765	0.022389848	0.003882963	0.2559965	0.295711139	0.49346707	-0.575050574	0.113643567	-0.090280204	0.21100164	0.192126983	0.099178726	0.085652137	0.060227352	0.005480053	0.884530156	0.906546295	Bacteria.Firmicutes.Clostridia.Clostridiales.Ruminococcaceae.Ruminococcaceae.UCG.003	RGS14
315284	ENSG00000169220	rs10051765	0.100500455	0.009573317	0.15286417	0.270004725	0.290207472	-0.412314174	0.119677214	-0.079783452	0.174218863	0.15450077	0.082755062	0.071722372	0.069574809	0.005174941	0.972085394	0.950708623	Bacteria.Proteobacteria.Deltaproteobacteria.Desulfovibrionales.Desulfovibrionaceae	RGS14
315285	ENSG00000169220	rs10051765	0.799592639	0.384910958	0.352107432	0.420667139	0.084136595	-0.266196917	0.12142841	-0.083635005	0.330076362	0.304330571	0.129574529	0.103212014	0.730871371	0.35251616	0.996108676	0.996850396	Bacteria.Firmicutes.Clostridia.Clostridiales.Lachnospiraceae..Ruminococcus..gnavus.group	RGS14
315286	ENSG00000169220	rs10051765	0.137792977	0.010540312	0.849039739	0.785903183	0.322577757	-0.486048253	-0.031118101	-0.035492432	0.214724575	0.184623438	0.162843112	0.130131944	0.155515424	0.01330911	0.935010148	0.994989321	Bacteria.Actinobacteria.Coriobacteriia.Coriobacteriales	RGS14
315287	ENSG00000169220	rs10051765	0.450382319	0.045568426	0.360693004	0.916744535	0.187594894	-0.43516226	-0.086244633	0.008194992	0.247066084	0.213531602	0.09369896	0.078094848	0.44534956	0.053882033	0.99946547	0.97213975	Bacteria.Firmicutes.Erysipelotrichia.Erysipelotrichales.Erysipelotrichaceae..Clostridium..innocuum.group	RGS14
315288	ENSG00000169220	rs10051765	0.098207304	0.047347965	0.681884117	0.870302392	0.422749215	-0.483097464	0.040783095	-0.015320002	0.252036275	0.239048289	0.099057194	0.09346556	0.213609981	0.053936811	0.997152221	0.990360691	Bacteria.Firmicutes.Clostridia.Clostridiales.Family.XI	RGS14
315289	ENSG00000169220	rs10051765	0.142632347	0.014638414	0.85133977	0.8744559	0.325015709	-0.472781492	-0.026105817	-0.017371512	0.219048495	0.188569557	0.138753238	0.109519406	0.168798122	0.017228691	0.956489593	0.989731238	Bacteria.Actinobacteria.Coriobacteriia.Coriobacteriales.Coriobacteriaceae	RGS14
315290	ENSG00000169220	rs10051765	0.247890693	0.045646185	0.414624747	0.287908123	0.246034673	-0.359592825	-0.130469452	0.121022774	0.211043467	0.176515519	0.158923096	0.112961438	0.189413178	0.025583127	0.784746837	0.761644795	Bacteria.Firmicutes.Clostridia.Clostridiales.Ruminococcaceae.Butyricicoccus	RGS14
315291	ENSG00000169220	rs10051765	0.038630806	0.027903497	0.293179649	0.385683516	0.57148089	-0.665995458	0.096747526	-0.083928422	0.270811366	0.296224282	0.091303908	0.096108486	0.134854522	0.045581781	0.999586829	0.996426659	Bacteria.Firmicutes.Negativicutes.Selenomonadales.Veillonellaceae.Megasphaera	RGS14
315292	ENSG00000169220	rs10051765	0.028770707	0.007343787	0.125655935	0.72006735	0.374307462	-0.423548371	0.104338453	-0.019661034	0.167435797	0.153102278	0.06726665	0.054628408	0.042093918	0.004621086	0.565324634	0.878197235	Bacteria.Proteobacteria.Betaproteobacteria.Burkholderiales.Alcaligenaceae.Sutterella	RGS14
315293	ENSG00000169220	rs10051765	0.175327485	0.058888526	0.73826374	0.647280846	0.445560159	-0.572810682	0.052012126	-0.062705778	0.325224801	0.297985062	0.154998944	0.136421888	0.332722086	0.088955954	0.955098408	0.984132187	Bacteria.Firmicutes.Clostridia.Clostridiales.Ruminococcaceae.Anaerotruncus	RGS14
315294	ENSG00000169220	rs10051765	0.078043304	0.038422141	0.884370084	0.957771083	0.355639192	-0.433555741	-0.013706461	-0.004110818	0.198682731	0.205223836	0.093882881	0.077340286	0.10968246	0.024705563	0.99786128	0.999462671	Bacteria.Firmicutes.Clostridia.Clostridiales.Lachnospiraceae.Anaerostipes	RGS14
315295	ENSG00000169220	rs10051765	0.338511156	0.613561267	0.739639929	0.809752433	0.491020578	-0.291344382	-0.031816894	-0.023984392	0.509300462	0.57418381	0.095336696	0.099226971	0.895032652	0.685959531	0.998912436	0.995383189	Bacteria.Bacteroidetes.Bacteroidia.Bacteroidales	RGS14
315296	ENSG00000169220	rs10051765	0.054451805	0.004791443	0.626753131	0.345666821	0.342573155	-0.447650353	-0.032226411	0.051230917	0.17495503	0.153330384	0.065958286	0.053937264	0.049313229	0.003948906	0.99994518	0.999865593	Bacteria.Bacteroidetes.Bacteroidia.Bacteroidales.Prevotellaceae	RGS14
315297	ENSG00000169220	rs10051765	0.065453874	0.030554374	0.591290962	0.548173567	0.441577563	-0.57596334	0.046980509	-0.053502447	0.235719872	0.26057818	0.087065938	0.088637798	0.18280287	0.052223852	0.984987993	0.971423926	Bacteria.Proteobacteria.Deltaproteobacteria.Desulfovibrionales.Desulfovibrionaceae.Desulfovibrio	RGS14
315298	ENSG00000169220	rs10051765	0.061907113	0.006196062	0.308701852	0.352836357	0.326694161	-0.434391527	0.090343235	-0.070889278	0.172014748	0.153605126	0.088065672	0.075760299	0.053612721	0.003395303	0.998880039	0.950358135	Bacteria.Proteobacteria.Deltaproteobacteria.Desulfovibrionales.Desulfovibrionaceae.Bilophila	RGS14
315299	ENSG00000169220	rs10051765	0.049741259	0.004973818	0.731061248	0.65002662	0.353097576	-0.456159299	-0.033467778	-0.037445138	0.176646727	0.156954004	0.096959159	0.082151717	0.045675274	0.003473975	0.997188621	0.940514419	Bacteria.Firmicutes.Clostridia.Clostridiales.Lachnospiraceae.Coprococcus.1	RGS14
315300	ENSG00000169220	rs10051765	0.790552925	0.372675997	0.471947467	0.740525552	0.106007064	-0.356092064	0.066871232	-0.027701559	0.397518119	0.396727804	0.092431223	0.083299637	0.788079593	0.387176278	0.999785669	0.999420701	Bacteria.Firmicutes.Clostridia.Clostridiales.Ruminococcaceae.Faecalibacterium	RGS14
315301	ENSG00000169220	rs10051765	0.088010015	0.047596797	0.771788906	0.847264486	0.386544616	-0.422583764	-0.023568205	-0.014504913	0.223224825	0.209346464	0.080926497	0.075011887	0.137936639	0.045714423	0.949083102	0.920088414	Bacteria.Firmicutes.Negativicutes.Selenomonadales.Veillonellaceae	RGS14
315302	ENSG00000169220	rs10051765	0.364639998	0.374961566	0.679516266	0.894513047	0.632967332	-0.53056166	-0.071193336	0.01974274	0.693391053	0.593958566	0.171566324	0.1483213	0.703858005	0.597348847	0.921846173	0.99665811	Bacteria.Proteobacteria	RGS14
315303	ENSG00000169220	rs10051765	0.028655527	0.005445094	0.343365763	0.550179951	0.403770168	-0.478746617	0.086492947	-0.045340321	0.180479945	0.166566605	0.090625836	0.075494852	0.045992719	0.003232406	0.999417824	0.997023453	Bacteria.Firmicutes.Clostridia.Clostridiales.Christensenellaceae.Christensenellaceae.R.7.group	RGS14
315304	ENSG00000169220	rs10051765	0.214054526	0.069339419	0.930140896	0.76958148	0.331774224	-0.406737582	-0.012676387	0.032787683	0.264449561	0.220303688	0.144045204	0.111473366	0.272584996	0.064137449	0.998330087	0.999834196	Bacteria.Actinobacteria.Coriobacteriia.Coriobacteriales.Coriobacteriaceae.Collinsella	RGS14
315305	ENSG00000169220	rs10051765	0.026207799	0.002520738	0.48934669	0.210011467	0.430484143	-0.611909216	0.057402182	-0.11516073	0.189285228	0.194819811	0.082564772	0.090973912	0.047271591	0.003088075	0.998173674	0.988251379	Bacteria.Firmicutes.Bacilli.Bacillales	RGS14
315306	ENSG00000169220	rs10051765	0.016509211	0.002903314	0.185613698	0.310395201	0.499831978	-0.54500118	-0.102221491	0.066505722	0.203162437	0.176203288	0.076420799	0.065058202	0.045914371	0.004531446	0.998302481	0.99762474	Bacteria.Proteobacteria.Gammaproteobacteria.Enterobacteriales.Enterobacteriaceae.Escherichia.Shigella	RGS14
315307	ENSG00000169220	rs10051765	0.034181167	0.003274132	0.58590114	0.639546593	0.366917151	-0.461424999	-0.060284476	-0.044513054	0.169646141	0.151190442	0.110114256	0.094607288	0.029714715	0.002056264	0.957828336	0.962141134	Bacteria.Firmicutes.Clostridia.Clostridiales.Ruminococcaceae.Ruminiclostridium.5	RGS14
315308	ENSG00000169220	rs10051765	0.072281785	0.054431555	0.802725476	0.736293061	0.384299424	-0.39055995	0.022192713	0.025637066	0.210389966	0.199445087	0.08847742	0.07580658	0.193280339	0.062913473	0.999469974	0.995085677	Bacteria.Bacteroidetes.Bacteroidia.Bacteroidales.Porphyromonadaceae.Barnesiella	RGS14
315309	ENSG00000169220	rs10051765	0.080394726	0.117946738	0.678845769	0.542454465	0.418221867	-0.344104874	0.045824073	0.060805833	0.235527018	0.217221454	0.110185365	0.099310049	0.174541306	0.083681535	0.998768023	0.985214694	Bacteria.Firmicutes.Clostridia.Clostridiales.Ruminococcaceae.Ruminococcaceae.NK4A214.group	RGS14
315310	ENSG00000169220	rs10051765	0.106605763	0.021827011	0.893047888	0.721879606	0.331956801	-0.422150508	-0.011296754	0.025099147	0.202910956	0.179715027	0.083699448	0.070213043	0.103817075	0.015383087	0.998970432	0.998994847	Bacteria.Firmicutes.Erysipelotrichia.Erysipelotrichales.Erysipelotrichaceae.Erysipelatoclostridium	RGS14
315311	ENSG00000169220	rs10051765	0.039174942	0.009993018	0.53734691	0.844106427	0.408185075	-0.459819477	0.064382484	-0.016940872	0.193986699	0.173343113	0.103831022	0.085811775	0.071587958	0.009621494	0.914565013	0.901530053	Bacteria.Firmicutes.Clostridia.Clostridiales.Ruminococcaceae.Ruminococcaceae.UCG.005	RGS14
315312	ENSG00000169220	rs10051765	0.133187165	0.007423441	0.937455849	0.557821097	0.328673409	-0.53635786	-0.011518058	-0.076820699	0.216175681	0.194156301	0.146228473	0.130408756	0.164843272	0.010544929	0.898573745	0.994506574	Bacteria.Firmicutes.Clostridia.Clostridiales.Family.XIII	RGS14
315313	ENSG00000169220	rs10051765	0.894629309	0.587459398	0.667893802	0.877019583	0.088793751	-0.370534778	0.060341785	-0.020615479	0.667821364	0.679641225	0.140013575	0.132703477	0.922926798	0.691970266	0.956359196	0.942918039	Bacteria.Firmicutes.Clostridia.Clostridiales.Ruminococcaceae	RGS14
315314	ENSG00000169220	rs10051765	0.037031854	0.015972601	0.397119399	0.601689717	0.401431071	-0.500896884	-0.081532591	0.054032231	0.188597057	0.202528942	0.095659714	0.103017114	0.04653073	0.00944068	0.890732322	0.897672252	Bacteria.Firmicutes.Clostridia.Clostridiales.Lachnospiraceaencultured	RGS14
315315	ENSG00000169220	rs10051765	0.15097021	0.874455089	0.810371073	0.082678971	0.371623086	-0.04083353	0.021609515	0.152801792	0.255767851	0.257434975	0.089699236	0.086714614	0.236859947	0.482565778	0.751695106	0.629068142	Bacteria.Firmicutes.Erysipelotrichia.Erysipelotrichales.Erysipelotrichaceae.Holdemanella	RGS14
315316	ENSG00000169220	rs10051765	0.010450747	0.003201472	0.117882626	0.300725473	0.546519559	-0.550980829	-0.120938694	0.069397024	0.207340507	0.180080237	0.076330827	0.066532061	0.042556681	0.005527465	0.932672331	0.965530807	Bacteria.Proteobacteria.Gammaproteobacteria.Enterobacteriales.Enterobacteriaceae	RGS14
315317	ENSG00000169220	rs10051765	0.706885089	0.737027135	0.517276	0.476309602	-0.481226365	0.412717271	0.139166934	-0.141762192	1.274186571	1.223910346	0.213758394	0.197898382	0.999415694	0.888519922	0.990344402	0.945584009	Bacteria.Firmicutes	RGS14
315318	ENSG00000169220	rs10051765	0.038087455	0.012453749	0.478636915	0.307608972	0.468824089	-0.668542576	0.060144072	-0.099489531	0.221521317	0.260192252	0.084407015	0.096760809	0.102213083	0.02492325	0.998201428	0.99782309	Bacteria.Firmicutes.Bacilli.Bacillales.Staphylococcaceae.Staphylococcus	RGS14
315319	ENSG00000169220	rs10051765	0.272956724	0.0932155	0.899862068	0.944101959	0.320416204	-0.438663485	-0.014162356	0.007184084	0.289838328	0.257536267	0.112114251	0.102071853	0.308968176	0.097573971	0.966546108	0.982230897	Bacteria.Firmicutes.Clostridia.Clostridiales.Ruminococcaceae.Ruminiclostridium.6	RGS14
315320	ENSG00000169220	rs10051765	0.183141586	0.016056795	0.797503398	0.448663788	0.338571915	-0.662940989	-0.024841594	-0.069326748	0.25167548	0.268271894	0.096428077	0.090957676	0.284163446	0.033642285	0.831443483	0.853322394	Bacteria.Firmicutes.Erysipelotrichia.Erysipelotrichales.Erysipelotrichaceae.Faecalitalea	RGS14
315321	ENSG00000169220	rs10051765	0.370689257	0.062221925	0.346127936	0.994622597	0.224270203	-0.490970842	-0.092419987	0.000613186	0.248820866	0.258831789	0.097395908	0.090638181	0.320059189	0.043880235	0.973651245	0.998045479	Bacteria.Actinobacteria.Actinobacteria.Micrococcales	RGS14
315322	ENSG00000169220	rs10051765	0.119268014	0.067808829	0.912199678	0.891716846	0.357862463	-0.423947246	-0.012319043	-0.014194293	0.226732939	0.228326297	0.111295209	0.103866983	0.14860409	0.039511997	0.993501001	0.954392097	Bacteria.Firmicutes.Erysipelotrichia.Erysipelotrichales	RGS14
315323	ENSG00000169220	rs10051765	0.257472428	0.008665454	0.439811075	0.458732898	0.217976835	-0.419567225	0.077259607	0.065120863	0.19082921	0.155068864	0.09940619	0.087374687	0.199530872	0.006852683	0.586191824	0.910444892	Bacteria.Firmicutes.Bacilli.Lactobacillales	RGS14
315324	ENSG00000169220	rs10051765	0.163637265	0.030372763	0.864109282	0.447648	0.43021373	-0.665112593	0.01997926	-0.079990316	0.305412097	0.300570466	0.116284057	0.104712799	0.298137638	0.043874359	0.999028109	0.997798285	Bacteria.Actinobacteria.Actinobacteria.Micrococcales.Micrococcaceae	RGS14
315325	ENSG00000169220	rs10051765	0.045427706	0.002259643	0.516930197	0.126432396	0.348514058	-0.483861054	0.04915032	-0.107412953	0.170899002	0.152270296	0.075431707	0.069393433	0.043100459	0.00156754	0.834047031	0.7808951	Bacteria.Proteobacteria.Gammaproteobacteria.Pasteurellales.Pasteurellaceae	RGS14
315326	ENSG00000169220	rs10051765	0.040958287	0.001727131	0.51403488	0.109675096	0.355171452	-0.498850648	0.048965364	-0.107807264	0.170360842	0.15269823	0.074629914	0.06648548	0.039395449	0.001311224	0.844758275	0.8016877	Bacteria.Proteobacteria.Gammaproteobacteria.Pasteurellales.Pasteurellaceae.Haemophilus	RGS14
315327	ENSG00000169228	rs6879874	0.150460758	0.111315291	0.572892089	0.175570532	-0.440393008	0.295506569	0.100128143	-0.150063508	0.30271451	0.183098178	0.176710253	0.109597419	0.101782901	0.02831511	0.99813953	0.905556262	Bacteria.Firmicutes.Clostridia.Clostridiales.Ruminococcaceae.Flavonifractor	RAB24
315328	ENSG00000169228	rs6879874	0.051020365	0.059630514	0.003954771	0.004434195	1.276606376	-0.781502576	-0.558914354	0.33843976	0.642321464	0.407771523	0.187133893	0.114851547	0.276183562	0.154547716	0.647826166	0.761287524	Bacteria.Firmicutes.Clostridia.Clostridiales.Lachnospiraceae..Eubacterium..rectale.group	RAB24
315329	ENSG00000169228	rs6879874	0.519039363	0.305283705	0.354267562	0.760759455	-0.253376691	0.269478549	0.158085602	-0.034588966	0.390831729	0.26082056	0.169454544	0.113129309	0.355216913	0.168585814	0.988161388	0.958055178	Bacteria.Firmicutes.Bacilli.Lactobacillales.Carnobacteriaceae	RAB24
315330	ENSG00000169228	rs6879874	0.109343927	0.066476331	0.702239045	0.449100204	-0.563409993	0.437311632	-0.067634118	0.08724896	0.347128285	0.234349394	0.176146831	0.114582544	0.202317029	0.059072277	0.999274386	0.998480911	Bacteria.Firmicutes.Clostridia.Clostridiales.Ruminococcaceae.Ruminococcaceae.UCG.013	RAB24
315331	ENSG00000169228	rs6879874	0.736666469	0.704449133	0.210277041	0.205508286	0.201001086	-0.150772684	0.23586792	-0.15804917	0.595218872	0.395760068	0.186439242	0.123609031	0.671888976	0.424300773	0.998986731	0.998377846	Bacteria.Firmicutes.Clostridia.Clostridiales.Family.XI.Anaerococcus	RAB24
315332	ENSG00000169228	rs6879874	0.731320388	0.661517527	0.249023641	0.362164296	-0.141871875	0.119408784	-0.182427955	0.09639515	0.411428335	0.271505928	0.156861946	0.105050259	0.395220617	0.207893217	0.934703809	0.969189617	Bacteria.Firmicutes.Clostridia.Clostridiales.Ruminococcaceae.Subdoligranulum	RAB24
315333	ENSG00000169228	rs6879874	0.063789121	0.086900103	0.117196839	0.35539537	-0.54772292	0.319670161	-0.151917892	0.057678344	0.290519367	0.183945072	0.095701024	0.061972393	0.060913367	0.033180538	0.998409995	0.996467843	Bacteria.Verrucomicrobia	RAB24
315334	ENSG00000169228	rs6879874	0.197095039	0.231415179	0.969578328	0.859534462	-0.453754503	0.270728829	-0.005755763	0.017021614	0.348232409	0.224141013	0.150351314	0.095810274	0.165006445	0.095851982	0.999507593	0.935584968	Bacteria.Firmicutes.Clostridia.Clostridiales.Lachnospiraceae.Lachnoclostridium	RAB24
315335	ENSG00000169228	rs6879874	0.019535962	0.033577978	0.085683188	0.141369707	-0.932572978	0.542009135	-0.418441357	0.222142553	0.389614537	0.249725395	0.23982877	0.149234544	0.077631895	0.041109077	0.732882777	0.978883571	Bacteria.Firmicutes.Clostridia.Clostridiales.Family.XIII.Family.XIII.AD3011.group	RAB24
315336	ENSG00000169228	rs6879874	0.037064495	0.038575037	0.17024164	0.251064159	-0.695414327	0.404666156	0.253106905	-0.123423375	0.326772125	0.191704949	0.182542944	0.106589311	0.057906939	0.022578649	0.555842033	0.882779308	Bacteria.Actinobacteria.Actinobacteria	RAB24
315337	ENSG00000169228	rs6879874	0.69251487	0.827693338	0.058067553	0.088136009	0.17365736	-0.060822667	0.333471778	-0.185908454	0.437223738	0.278331035	0.172897588	0.107403405	0.616292051	0.39734365	0.996483139	0.838627996	Bacteria.Bacteroidetes.Bacteroidia.Bacteroidales.Porphyromonadaceae.Butyricimonas	RAB24
315338	ENSG00000169228	rs6879874	0.063955995	0.060170594	0.024362138	0.021438645	2.387222369	-1.504043172	-0.587090879	0.367802325	1.267030742	0.786482549	0.254782054	0.156096263	0.65113055	0.340426698	0.844880511	0.630031783	Bacteria.Firmicutes.Clostridia.Clostridiales.Lachnospiraceae	RAB24
315339	ENSG00000169228	rs6879874	0.057100179	0.071567631	0.320022409	0.508809855	-0.744501127	0.410587762	0.220704261	-0.087350069	0.384473333	0.224204047	0.220272556	0.131491047	0.116269739	0.04686037	0.925664213	0.972299477	Bacteria.Actinobacteria	RAB24
315340	ENSG00000169228	rs6879874	0.402274839	0.310539389	0.486720685	0.49537006	-0.310802105	0.219249403	0.155187673	-0.08538774	0.368687047	0.21454179	0.221866889	0.124545553	0.343940472	0.147776612	0.975780083	0.994553009	Bacteria.Firmicutes.Clostridia.Clostridiales.Ruminococcaceae.Ruminiclostridium.9	RAB24
315341	ENSG00000169228	rs6879874	0.100077541	0.076990161	0.881558906	0.807265792	-0.503908404	0.34477929	-0.023514362	-0.023110327	0.302124833	0.191916511	0.157211631	0.094352436	0.07216276	0.030250881	0.996033175	0.965943535	Bacteria.Firmicutes.Clostridia.Clostridiales.Lachnospiraceae.Lachnospiraceae.NK4A136.group	RAB24
315342	ENSG00000169228	rs6879874	0.113725653	0.179220581	0.425963929	0.881261083	-0.481219925	0.264929943	-0.103173039	0.012376001	0.300212732	0.195148553	0.128793564	0.082533984	0.099366978	0.060343257	0.813173669	0.997196001	Bacteria.Firmicutes.Clostridia.Clostridiales.Peptostreptococcaceae.Intestinibacter	RAB24
315343	ENSG00000169228	rs6879874	0.141207229	0.101774821	0.820590967	0.63077765	-0.530666	0.369837746	0.044023329	-0.056767804	0.356351462	0.222870856	0.193347475	0.117560482	0.132342977	0.045603972	0.997851323	0.977487446	Bacteria.Firmicutes.Clostridia.Clostridiales.Lachnospiraceae.Fusicatenibacter	RAB24
315344	ENSG00000169228	rs6879874	0.135090494	0.121525962	0.869270482	0.877564956	-0.492259792	0.315074265	-0.021718148	0.012044802	0.325384608	0.200864715	0.131444429	0.077881538	0.098915049	0.033776788	0.844737992	0.887154346	Bacteria.Fusobacteria.Fusobacteriia.Fusobacteriales.Fusobacteriaceae.Fusobacterium	RAB24
315345	ENSG00000169228	rs6879874	0.622861632	0.456722995	0.195321005	0.127016388	0.333720723	-0.332332403	-0.323312178	0.251246007	0.675383207	0.443904003	0.247130268	0.162570171	0.801495883	0.470951101	0.99967607	0.999141757	Bacteria.Firmicutes.Negativicutes.Selenomonadales	RAB24
315346	ENSG00000169228	rs6879874	0.277164327	0.259641636	0.043338968	0.101026061	-0.319122702	0.203759481	-0.272655752	0.132570331	0.291232962	0.179204987	0.132352926	0.079710771	0.134004662	0.058506086	0.996546716	0.994860843	Bacteria.Firmicutes.Clostridia.Clostridiales.Ruminococcaceae.Ruminococcaceae.UCG.002	RAB24
315347	ENSG00000169228	rs6879874	0.131558944	0.117533759	0.55375211	0.613866605	-0.44610951	0.290224005	0.084939705	-0.046750474	0.292162701	0.182998526	0.142710342	0.092215732	0.113309895	0.030245688	0.999417824	0.997023453	Bacteria.Firmicutes.Clostridia.Clostridiales.Christensenellaceae.Christensenellaceae.R.7.group	RAB24
315348	ENSG00000169228	rs6879874	0.914966471	0.941166481	0.07861419	0.144213716	0.04416102	0.019848717	-0.350418585	0.182914266	0.412003083	0.267916548	0.196150191	0.123773436	0.497163683	0.353935984	0.998793879	0.998019463	Bacteria.Firmicutes.Clostridia.Clostridiales.Lachnospiraceae.Blautia	RAB24
315349	ENSG00000169228	rs6879874	0.075094079	0.119346854	0.258809551	0.846530616	-0.515254336	0.280941465	0.150805763	-0.017825496	0.284916877	0.178036366	0.132398847	0.091737779	0.074151171	0.037801948	0.591158651	0.955303348	Bacteria.Firmicutes.Bacilli.Lactobacillales.Streptococcaceae	RAB24
315350	ENSG00000169228	rs6879874	0.769611205	0.944779415	0.077749251	0.184514055	0.131853222	-0.0209603	0.257364212	-0.132820006	0.448341393	0.301464711	0.143634546	0.099044722	0.516091552	0.411035163	0.999586829	0.996426659	Bacteria.Firmicutes.Negativicutes.Selenomonadales.Veillonellaceae.Megasphaera	RAB24
315351	ENSG00000169228	rs6879874	0.257294007	0.257120525	0.975977622	0.931351321	-0.458429163	0.284450739	0.005520375	-0.009504376	0.401182802	0.248838303	0.182633527	0.109910031	0.289074563	0.154411164	0.948231143	0.944364941	Bacteria.Firmicutes.Clostridia.Clostridiales.Lachnospiraceae..Eubacterium..xylanophilum.group	RAB24
315352	ENSG00000169228	rs6879874	0.112559336	0.099787716	0.404895527	0.483076075	-0.465098897	0.29929194	0.133826386	-0.070517551	0.289199967	0.179287918	0.15964277	0.099975619	0.087884518	0.03031323	0.698644388	0.952346607	Bacteria.Actinobacteria.Actinobacteria.Bifidobacteriales.Bifidobacteriaceae.Bifidobacterium	RAB24
315353	ENSG00000169228	rs6879874	0.603820951	0.641814793	0.088944717	0.079364432	0.269041965	-0.141277593	0.3776702	-0.231011387	0.515981358	0.302318631	0.218755208	0.129642741	0.575547066	0.322543088	0.968970412	0.998920199	Bacteria.Firmicutes.Clostridia.Clostridiales.Lachnospiraceae..Eubacterium..ventriosum.group	RAB24
315354	ENSG00000169228	rs6879874	0.078670284	0.166940549	0.549888152	0.806395695	-0.595152815	0.282925051	-0.083826012	-0.020997556	0.333206553	0.202449444	0.139473915	0.085333431	0.107950393	0.071791183	0.868823337	0.935365119	Bacteria.Firmicutes.Clostridia.Clostridiales.Ruminococcaceae.Ruminococcus.2	RAB24
315355	ENSG00000169228	rs6879874	0.931339799	0.888178902	0.147638907	0.118551095	0.038044352	-0.039092807	-0.266600408	0.171927113	0.439876574	0.276953124	0.181966261	0.108713383	0.557192748	0.290630101	0.951961461	0.826046697	Bacteria.Proteobacteria.Betaproteobacteria	RAB24
315356	ENSG00000169228	rs6879874	0.105327123	0.053001864	0.720085331	0.350306538	-0.59006978	0.453026002	-0.046550227	0.076814026	0.359339616	0.22992765	0.129349022	0.081659237	0.125686119	0.033146787	0.99830237	0.997282036	Bacteria.Firmicutes.Clostridia.Clostridiales.Clostridiaceae.1.Clostridium.sensu.stricto.1	RAB24
315357	ENSG00000169228	rs6879874	0.133846291	0.120342417	0.865158706	0.873457827	-0.492766935	0.315391871	-0.02242909	0.012459609	0.324663523	0.200416274	0.131568787	0.077927228	0.09842487	0.032484418	0.85892102	0.881503686	Bacteria.Fusobacteria.Fusobacteriia.Fusobacteriales	RAB24
315358	ENSG00000169228	rs6879874	0.358440358	0.352019839	0.959521782	0.917082644	-0.444929018	0.276416053	0.008800997	-0.010721724	0.481109728	0.294905638	0.172748732	0.102591725	0.344259356	0.182758614	0.999814869	0.94604106	Bacteria.Actinobacteria.Actinobacteria.Corynebacteriales.Corynebacteriaceae	RAB24
315359	ENSG00000169228	rs6879874	0.067064567	0.067099209	0.313388174	0.340116568	-0.566012189	0.356856842	-0.168192234	0.093441419	0.303990673	0.19168361	0.165560318	0.097245046	0.086311055	0.025822206	0.905115324	0.909411107	Bacteria.Firmicutes.Clostridia.Clostridiales.Lachnospiraceae..Eubacterium..eligens.group	RAB24
315360	ENSG00000169228	rs6879874	0.065882622	0.071526436	0.351612502	0.419528209	-0.659105929	0.391190383	-0.206464861	0.103560061	0.3524133	0.213580175	0.220087915	0.127486728	0.112835006	0.038882416	0.759903001	0.975162928	Bacteria.Bacteroidetes.Bacteroidia.Bacteroidales.Porphyromonadaceae.Odoribacter	RAB24
315361	ENSG00000169228	rs6879874	0.778714461	0.803788102	0.058274042	0.060991304	0.116298337	-0.065886983	0.346746432	-0.207132683	0.412192089	0.264129929	0.179932086	0.108667477	0.415341675	0.357877152	0.998201428	0.99782309	Bacteria.Firmicutes.Bacilli.Bacillales.Staphylococcaceae.Staphylococcus	RAB24
315362	ENSG00000169228	rs6879874	0.477976574	0.410323293	0.533844063	0.525514238	-0.2916505	0.198052416	0.094649015	-0.056774614	0.408690123	0.23902361	0.151333747	0.088952446	0.398586406	0.225823911	0.866913162	0.909473258	Bacteria.Firmicutes.Clostridia.Clostridiales.Ruminococcaceae.Ruminococcaceae.UCG.014	RAB24
315363	ENSG00000169228	rs6879874	0.4713218	0.385024887	0.251687932	0.31719334	-0.249390743	0.185973141	0.169067791	-0.090221369	0.344226467	0.212665719	0.146202342	0.089516052	0.353943484	0.156161898	0.974916192	0.954325757	Bacteria.Firmicutes.Clostridia.Clostridiales.Ruminococcaceae.Ruminococcus.1	RAB24
315364	ENSG00000169228	rs6879874	0.737376446	0.731669245	0.304915179	0.293847497	-0.142506452	0.091800203	-0.180015853	0.110804113	0.423186136	0.266580879	0.174098401	0.104715575	0.418046495	0.277977995	0.938500455	0.851809344	Bacteria.Proteobacteria.Betaproteobacteria.Burkholderiales	RAB24
315365	ENSG00000169228	rs6879874	0.095041338	0.097630061	0.991960685	0.669916256	-0.498984494	0.301256363	0.001855302	-0.049061933	0.294615852	0.179289143	0.183435415	0.114583271	0.080039236	0.026104653	0.880488974	0.997649073	Bacteria.Firmicutes.Clostridia.Clostridiales.Ruminococcaceaencultured	RAB24
315366	ENSG00000169228	rs6879874	0.110256225	0.101787392	0.837999898	0.915355488	-0.472576776	0.300693959	-0.018664533	0.006195574	0.291927476	0.181210362	0.090930689	0.058068688	0.07522842	0.038218355	0.99994518	0.999865593	Bacteria.Bacteroidetes.Bacteroidia.Bacteroidales.Prevotellaceae	RAB24
315367	ENSG00000169228	rs6879874	0.760429211	0.744725154	0.033714379	0.030713411	-0.100080838	0.066245798	-0.285469716	0.181333445	0.326866246	0.202604993	0.13163199	0.08212027	0.373329515	0.200382069	0.732643178	0.66540778	Bacteria.Firmicutes.Clostridia.Clostridiales.Lachnospiraceae.Roseburia	RAB24
315368	ENSG00000169228	rs6879874	0.107301338	0.10241379	0.694820455	0.950841661	-0.468836401	0.293168944	-0.04768936	-0.004460184	0.287159791	0.177005219	0.121026145	0.072072463	0.078646197	0.037020001	0.990228423	0.998441752	Bacteria.Proteobacteria.Betaproteobacteria.Burkholderiales.Alcaligenaceae.Parasutterella	RAB24
315369	ENSG00000169228	rs6879874	0.110607105	0.064221837	0.944330851	0.635184912	-0.506855132	0.382540836	-0.012087477	0.048782244	0.313417012	0.203243843	0.172446854	0.102343703	0.136361575	0.041721382	0.929885533	0.99827201	Bacteria.Firmicutes.Clostridia.Clostridiales.Ruminococcaceae..Eubacterium..coprostanoligenes.group	RAB24
315370	ENSG00000169228	rs6879874	0.473428233	0.27207213	0.411684323	0.873286541	-0.281949561	0.288391198	0.128882599	-0.016958962	0.39102905	0.260384304	0.156000095	0.105923305	0.336615041	0.166689586	0.963485106	0.98063036	Bacteria.Firmicutes.Bacilli.Lactobacillales.Carnobacteriaceae.Granulicatella	RAB24
315371	ENSG00000169228	rs6879874	0.062794442	0.085769951	0.121154194	0.360694204	-0.550704858	0.321114638	-0.15036864	0.057075913	0.290974095	0.184098313	0.095764896	0.062009275	0.061598587	0.032324514	0.99894297	0.998882343	Bacteria.Verrucomicrobia.Verrucomicrobiae.Verrucomicrobiales.Verrucomicrobiaceae.Akkermansia	RAB24
315372	ENSG00000169228	rs6879874	0.350948474	0.286771896	0.317895919	0.367702569	-0.309080211	0.217924948	0.125729314	-0.067734039	0.32901716	0.20292588	0.12492903	0.074678594	0.297797103	0.138073129	0.864071281	0.926870238	Bacteria.Firmicutes.Clostridia.Clostridiales.Lachnospiraceae.Lachnospiraceae.UCG.010	RAB24
315373	ENSG00000169228	rs6879874	0.785988158	0.74770792	0.194051066	0.227190284	-0.108354598	0.082005382	-0.265542636	0.158270023	0.397440673	0.253877836	0.202388791	0.129837964	0.404969648	0.216660639	0.993501001	0.854035879	Bacteria.Firmicutes.Erysipelotrichia.Erysipelotrichales	RAB24
315374	ENSG00000169228	rs6879874	0.249073604	0.409777192	0.851336521	0.802127522	-0.537296056	0.234512895	-0.043514798	-0.034872173	0.462047021	0.282695024	0.231277403	0.138598414	0.381980098	0.281169798	0.964322359	0.993454395	Bacteria.Firmicutes.Clostridia.Clostridiales.Ruminococcaceae.Anaerotruncus	RAB24
315375	ENSG00000169228	rs6879874	0.228263417	0.147847921	0.522079237	0.949588623	-0.362123743	0.262813856	0.069972723	0.00409471	0.29776492	0.17947584	0.108724554	0.06451991	0.145529725	0.044569859	0.723045936	0.894934069	Bacteria.Proteobacteria.Betaproteobacteria.Burkholderiales.Alcaligenaceae.Sutterella	RAB24
315376	ENSG00000169228	rs6879874	0.746911823	0.714725394	0.32964893	0.313323646	-0.141912398	0.098063522	0.142514059	-0.087933386	0.437910207	0.267136667	0.14511513	0.086545751	0.541296831	0.340226096	0.996423631	0.944370518	Bacteria.Bacteroidetes.Bacteroidia.Bacteroidales.Prevotellaceae.Prevotella.7	RAB24
315377	ENSG00000169228	rs6879874	0.86123745	0.957029981	0.295971398	0.403448086	0.109137201	0.019738827	0.212525005	-0.09840723	0.621924836	0.364952175	0.201739852	0.117028038	0.659983079	0.4930846	0.999437234	0.98110946	Bacteria.Proteobacteria.Betaproteobacteria.Neisseriales.Neisseriaceae	RAB24
315378	ENSG00000169228	rs6879874	0.203729529	0.255380484	0.082164106	0.104437054	1.426783312	-0.782340841	-0.349034816	0.197971716	1.11144655	0.681869571	0.197736373	0.120245768	0.880689317	0.529147278	0.998947111	0.981145089	Bacteria.Bacteroidetes	RAB24
315379	ENSG00000169228	rs6879874	0.184813214	0.146038461	0.97315148	0.954069861	-0.458506697	0.307771943	0.005615319	0.005958227	0.34214753	0.209223917	0.166213107	0.103054939	0.223222385	0.080865045	0.999550585	0.98181652	Bacteria.Firmicutes.Clostridia.Clostridiales.Lachnospiraceae.Lachnospiraceae.ND3007.group	RAB24
315380	ENSG00000169228	rs6879874	0.138874391	0.141858448	0.63125104	0.774301467	-0.628563412	0.366421832	-0.146489271	0.054159287	0.419572987	0.246468163	0.303786313	0.188097865	0.156268281	0.079444722	0.895476495	0.994989321	Bacteria.Actinobacteria.Coriobacteriia.Coriobacteriales	RAB24
315381	ENSG00000169228	rs6879874	0.777745926	0.821792927	0.339063275	0.357511987	-0.128988612	0.070750032	0.168996746	-0.108266089	0.455122904	0.312862141	0.175490098	0.116842731	0.565363901	0.342099261	0.997152221	0.990360691	Bacteria.Firmicutes.Clostridia.Clostridiales.Family.XI	RAB24
315382	ENSG00000169228	rs6879874	0.64656984	0.79005289	0.578702538	0.400364768	-0.229678885	0.085927057	0.090366648	-0.095172382	0.498606225	0.321433494	0.161934657	0.112438135	0.526987134	0.336157279	0.99946547	0.972078348	Bacteria.Firmicutes.Erysipelotrichia.Erysipelotrichales.Erysipelotrichaceae..Clostridium..innocuum.group	RAB24
315383	ENSG00000169228	rs6879874	0.062426202	0.050797657	0.088396496	0.273369709	-0.543889902	0.351139266	-0.258890753	0.115693309	0.286959678	0.17650015	0.149692139	0.104743469	0.043626046	0.016255297	0.843646702	0.956901174	Bacteria.Firmicutes.Clostridia.Clostridiales.Ruminococcaceae.Ruminiclostridium.5	RAB24
315384	ENSG00000169228	rs6879874	0.076697387	0.074356244	0.440434398	0.50176878	-0.594514882	0.365597418	-0.192823386	0.10377619	0.330592254	0.201636816	0.248436491	0.153646975	0.092270825	0.036039148	0.788652	0.811441833	Bacteria.Firmicutes.Clostridia.Clostridiales.Ruminococcaceae.Butyricicoccus	RAB24
315385	ENSG00000169228	rs6879874	0.879249669	0.872386404	0.166553703	0.17595808	0.073259005	-0.050690244	-0.288677467	0.183036455	0.48035414	0.314351426	0.206374559	0.133800552	0.643876322	0.442836618	0.995261573	0.962978444	Bacteria.Firmicutes.Clostridia.Clostridiales.Lachnospiraceae.Lachnospiraceae.UCG.008	RAB24
315386	ENSG00000169228	rs6879874	0.12512656	0.101526613	0.722896303	0.60133181	-0.455069384	0.300010971	0.047150217	-0.044362937	0.292963589	0.180658161	0.132404661	0.084498373	0.087153435	0.03550757	0.724853539	0.967899715	Bacteria.Firmicutes.Negativicutes.Selenomonadales.Veillonellaceae.Veillonella	RAB24
315387	ENSG00000169228	rs6879874	0.036394966	0.073741067	0.166643639	0.437720055	-0.680810264	0.3655362	0.219696013	-0.08128768	0.31873502	0.201163969	0.157093754	0.104110093	0.075994518	0.048586166	0.589610645	0.982679299	Bacteria.Firmicutes.Bacilli	RAB24
315388	ENSG00000169228	rs6879874	0.10135404	0.074306861	0.594438127	0.517320332	-0.511052642	0.347545372	0.064982971	-0.052663	0.307582944	0.191647154	0.121460286	0.080898192	0.136909517	0.046303872	0.998302481	0.99762474	Bacteria.Proteobacteria.Gammaproteobacteria.Enterobacteriales.Enterobacteriaceae.Escherichia.Shigella	RAB24
315389	ENSG00000169228	rs6879874	0.160266208	0.089805732	0.818167449	0.792650448	-0.437535571	0.331068212	0.021020278	0.015123209	0.308087702	0.192290026	0.091067217	0.057298441	0.162130899	0.054172274	0.998735039	0.999709092	Bacteria.Bacteroidetes.Bacteroidia.Bacteroidales.Prevotellaceae.Prevotella.9	RAB24
315390	ENSG00000169228	rs6879874	0.25836309	0.199746857	0.454234444	0.583205923	-0.365581828	0.261686849	0.120559312	-0.05377419	0.320656243	0.202036005	0.160143423	0.097518959	0.240058687	0.088574404	0.923246037	0.971417375	Bacteria.Firmicutes.Clostridia.Clostridiales.Ruminococcaceae.Ruminococcaceae.UCG.003	RAB24
315391	ENSG00000169228	rs6879874	0.999390922	0.948640504	0.142608523	0.203884254	0.000330787	0.018413839	0.197471264	-0.114444443	0.431688317	0.284781347	0.133080214	0.089181691	0.510129332	0.360772898	0.999614985	0.99936283	Bacteria.Firmicutes.Clostridia.Clostridiales.Lachnospiraceae.Tyzzerella.4	RAB24
315392	ENSG00000169228	rs6879874	0.098615095	0.085537386	0.674333869	0.623702387	-0.511742028	0.337292311	0.054552969	-0.040939223	0.305470008	0.193226294	0.129246031	0.08305384	0.094922648	0.034085215	0.997528932	0.993985312	Bacteria.Bacteroidetes.Bacteroidia.Bacteroidales.Rikenellaceae.Alistipes	RAB24
315393	ENSG00000169228	rs6879874	0.025536473	0.021585988	0.109800897	0.110060105	-0.9315661	0.598993061	0.211261726	-0.136705363	0.407694779	0.254512949	0.13033362	0.084400319	0.102585912	0.037144707	0.714601225	0.995251343	Bacteria.Proteobacteria.Gammaproteobacteria	RAB24
315394	ENSG00000169228	rs6879874	0.850577412	0.899861373	0.254706674	0.12488089	-0.083330393	0.03283993	0.162445802	-0.129912145	0.440616626	0.259970755	0.141381259	0.083579147	0.405617688	0.314977502	0.809733992	0.671758697	Bacteria.Firmicutes.Clostridia.Clostridiales.Lachnospiraceae.Tyzzerella	RAB24
315395	ENSG00000169228	rs6879874	0.103564845	0.110770004	0.641920117	0.671196336	-0.53725224	0.344076626	0.060970166	-0.036802013	0.325482647	0.212861016	0.130510836	0.086306532	0.151353907	0.08028959	0.925950503	0.910897946	Bacteria.Firmicutes.Negativicutes.Selenomonadales.Veillonellaceae	RAB24
315396	ENSG00000169228	rs6879874	0.349645904	0.294942986	0.428702401	0.428841162	-0.322472891	0.217854554	-0.103431614	0.061489255	0.342340729	0.20635534	0.129887348	0.077240299	0.153470703	0.068168176	0.934169653	0.990835033	Bacteria.Bacteroidetes.Bacteroidia.Bacteroidales.Porphyromonadaceae.Parabacteroides	RAB24
315397	ENSG00000169228	rs6879874	0.131409064	0.119561951	0.179181624	0.388332616	-0.441814948	0.284400092	-0.221367227	0.0878225	0.289235809	0.180335002	0.163045256	0.101133621	0.08274415	0.03928245	0.938886721	0.923157358	Bacteria.Firmicutes.Clostridia.Clostridiales.Lachnospiraceae.Coprococcus.1	RAB24
315398	ENSG00000169228	rs6879874	0.098764366	0.08568279	0.675867925	0.62522706	-0.511555419	0.337159495	0.054260626	-0.040750353	0.30549672	0.193241994	0.12919971	0.083035931	0.095093729	0.033767291	0.997466038	0.994193156	Bacteria.Bacteroidetes.Bacteroidia.Bacteroidales.Rikenellaceae	RAB24
315399	ENSG00000169228	rs6879874	0.783858778	0.741790866	0.188237108	0.212510801	-0.108604009	0.082267946	-0.266660101	0.159690186	0.394330314	0.248641321	0.200561097	0.126851721	0.375197586	0.180128237	0.999513786	0.875787393	Bacteria.Firmicutes.Erysipelotrichia.Erysipelotrichales.Erysipelotrichaceae	RAB24
315400	ENSG00000169228	rs6879874	0.075037914	0.06729121	0.408584549	0.39503333	-0.554348049	0.362805284	-0.128152218	0.082682064	0.306473737	0.195019156	0.154087037	0.096578543	0.103757815	0.037283353	0.911591624	0.871002145	Bacteria.Firmicutes.Clostridia.Clostridiales.Ruminococcaceae.Ruminococcaceae.UCG.005	RAB24
315401	ENSG00000169228	rs6879874	0.076517954	0.070105437	0.013927464	0.028676063	-0.499902799	0.314934406	0.287260175	-0.162101978	0.27780792	0.171060001	0.11370029	0.072467131	0.059000703	0.021110714	0.489291473	0.667124401	Bacteria.Proteobacteria.Gammaproteobacteria.Pasteurellales.Pasteurellaceae	RAB24
315402	ENSG00000169228	rs6879874	0.117481933	0.12324579	0.819358283	0.889660536	-0.459439374	0.280967472	0.034261666	0.012431816	0.28965429	0.179962374	0.149429824	0.089263836	0.087029098	0.035550701	0.938686629	0.957338989	Bacteria.Proteobacteria.Deltaproteobacteria	RAB24
315403	ENSG00000169228	rs6879874	0.166697102	0.150396173	0.813222849	0.966064239	-0.439579677	0.278984378	0.02488443	0.002801385	0.314361898	0.191735651	0.104901322	0.065595841	0.090004538	0.041321264	0.95477287	0.987475618	Bacteria.Firmicutes.Negativicutes.Selenomonadales.Veillonellaceae.Dialister	RAB24
315404	ENSG00000169228	rs6879874	0.531313267	0.639369556	0.239245924	0.175925972	-0.221503027	0.106891733	0.165440816	-0.119933744	0.35197313	0.227065618	0.13930636	0.087665554	0.458752934	0.295229522	0.999469974	0.986131077	Bacteria.Bacteroidetes.Bacteroidia.Bacteroidales.Porphyromonadaceae.Barnesiella	RAB24
315405	ENSG00000169228	rs6879874	0.181873883	0.224141384	0.240880405	0.174063751	-0.393010542	0.226489755	-0.221378876	0.16698129	0.2912852	0.184572039	0.187064057	0.121521764	0.107881752	0.057716343	0.997048205	0.999513539	Bacteria.Firmicutes.Clostridia.Clostridiales.Lachnospiraceae.Dorea	RAB24
315406	ENSG00000169228	rs6879874	0.820938978	0.862671925	0.488969974	0.237590168	-0.132053362	-0.060007668	-0.149462636	0.151496969	0.581116562	0.345566465	0.214793471	0.127111333	0.736831313	0.519870759	0.996108676	0.956557022	Bacteria.Firmicutes.Clostridia.Clostridiales.Lachnospiraceae..Ruminococcus..gnavus.group	RAB24
315407	ENSG00000169228	rs6879874	0.359566219	0.298520712	0.683624013	0.799312222	-0.363371763	0.264043131	0.059007619	-0.02272055	0.393847985	0.251980778	0.144157136	0.08900769	0.425239452	0.216273103	0.984987993	0.979204363	Bacteria.Proteobacteria.Deltaproteobacteria.Desulfovibrionales.Desulfovibrionaceae.Desulfovibrio	RAB24
315408	ENSG00000169228	rs6879874	0.434501005	0.370584089	0.114825113	0.090142736	0.531349881	-0.399495671	-0.233770512	0.16250227	0.67575253	0.443130105	0.146291531	0.094485291	0.684670866	0.38616418	0.999785669	0.999420701	Bacteria.Firmicutes.Clostridia.Clostridiales.Ruminococcaceae.Faecalibacterium	RAB24
315409	ENSG00000169228	rs6879874	0.089322775	0.100904817	0.041172642	0.044126347	-0.490850216	0.291135022	-0.323469345	0.195322679	0.28465546	0.174987683	0.155324465	0.095180096	0.07383952	0.032857781	0.999334555	0.964883497	Bacteria.Firmicutes.Erysipelotrichia.Erysipelotrichales.Erysipelotrichaceae.Erysipelotrichaceae.UCG.003	RAB24
315410	ENSG00000169228	rs6879874	0.085200525	0.132240398	0.224219916	0.810300205	-0.494541304	0.270601965	0.162477508	-0.022080507	0.282998154	0.177538891	0.132429592	0.091619366	0.08235042	0.043765097	0.555370547	0.921307549	Bacteria.Firmicutes.Bacilli.Lactobacillales.Streptococcaceae.Streptococcus	RAB24
315411	ENSG00000169228	rs6879874	0.112500896	0.099740924	0.40399807	0.482370857	-0.46516497	0.299328659	0.13406895	-0.07062734	0.289193122	0.179284642	0.159625359	0.099969491	0.087642515	0.030304399	0.697089865	0.953478262	Bacteria.Actinobacteria.Actinobacteria.Bifidobacteriales.Bifidobacteriaceae	RAB24
315412	ENSG00000169228	rs6879874	0.589065466	0.382939101	0.679285974	0.917297355	-0.272254546	0.250105126	0.103480797	-0.01514575	0.501533243	0.284743539	0.249184884	0.145301037	0.437026503	0.194049958	0.998330087	0.999834196	Bacteria.Actinobacteria.Coriobacteriia.Coriobacteriales.Coriobacteriaceae.Collinsella	RAB24
315413	ENSG00000169228	rs6879874	0.489266104	0.429966146	0.229489023	0.318891153	-0.24173082	0.172751827	-0.203602224	0.105119639	0.347630242	0.217536068	0.167863084	0.104667203	0.221324056	0.112733485	0.882952099	0.837808523	Bacteria.Firmicutes.Clostridia.Clostridiales.Lachnospiraceaencultured	RAB24
315414	ENSG00000169228	rs6879874	0.140252165	0.185715993	0.267750124	0.661472028	-0.428736884	0.245769893	-0.166470771	0.040636173	0.287201294	0.183780913	0.148941395	0.092383305	0.106882381	0.044120445	0.633847503	0.892948421	Bacteria.Firmicutes.Clostridia.Clostridiales.Peptostreptococcaceae	RAB24
315415	ENSG00000169228	rs6879874	0.750300917	0.911760072	0.027849769	0.048984049	0.123301928	-0.026239796	0.314346131	-0.166385245	0.385832558	0.235874973	0.139766375	0.082953695	0.381200377	0.273899373	0.897835197	0.997412515	Bacteria.Proteobacteria.Gammaproteobacteria.Enterobacteriales.Enterobacteriaceae.Citrobacter	RAB24
315416	ENSG00000169228	rs6879874	0.436029803	0.395579099	0.434092058	0.535375066	-0.292733263	0.206817727	-0.12414673	0.062842085	0.373535498	0.241858539	0.157744452	0.100856152	0.28069298	0.129953827	0.99786128	0.999462671	Bacteria.Firmicutes.Clostridia.Clostridiales.Lachnospiraceae.Anaerostipes	RAB24
315417	ENSG00000169228	rs6879874	0.343236572	0.25092039	0.538971653	0.811569331	-0.341266302	0.253294146	0.088633949	-0.021744322	0.357476649	0.218679622	0.143516161	0.09084414	0.194076049	0.079742923	0.999550314	0.996901429	Bacteria.Proteobacteria.Gammaproteobacteria.Pseudomonadales	RAB24
315418	ENSG00000169228	rs6879874	0.203775996	0.255443206	0.082188239	0.104470655	1.426650016	-0.782242729	-0.34901196	0.197954625	1.111458336	0.681874929	0.197739372	0.120247275	0.879273205	0.528686954	0.998912436	0.981117471	Bacteria.Bacteroidetes.Bacteroidia.Bacteroidales	RAB24
315419	ENSG00000169228	rs6879874	0.519033667	0.511130117	0.345839286	0.366094284	-0.242857148	0.158687498	-0.143634794	0.084553057	0.374600288	0.240195569	0.151276958	0.092907715	0.302062923	0.203295059	0.943988959	0.898170284	Bacteria.Proteobacteria.Betaproteobacteria.Burkholderiales.Alcaligenaceae	RAB24
315420	ENSG00000169228	rs6879874	0.062782589	0.068955536	0.030400198	0.034530827	3.065895896	-2.002883999	-0.610659149	0.396246609	1.619842245	1.08329928	0.276009777	0.183575313	0.94272824	0.488177991	0.996576058	0.648146702	Bacteria.Firmicutes.Clostridia.Clostridiales	RAB24
315421	ENSG00000169228	rs6879874	0.115886295	0.094764744	0.949266145	0.806756377	-0.478146865	0.316915893	-0.008340388	0.020452672	0.3001111	0.186956989	0.130582143	0.083277392	0.101109871	0.031589728	0.868114873	0.924689794	Bacteria.Firmicutes.Clostridia.Clostridiales.Lachnospiraceae.Lachnospira	RAB24
315422	ENSG00000169228	rs6879874	0.052279468	0.11277754	0.258038712	0.858936878	-0.581900011	0.297429683	0.168094388	-0.018226171	0.294409254	0.185057121	0.147336216	0.102151131	0.073887045	0.043830723	0.53773798	0.910444892	Bacteria.Firmicutes.Bacilli.Lactobacillales	RAB24
315423	ENSG00000169228	rs6879874	0.054399163	0.071615934	0.134453098	0.168682489	-1.758920532	1.082150163	0.34652246	-0.210490251	0.898094223	0.591018105	0.228671507	0.151245593	0.451715759	0.388477154	0.825692902	0.99665811	Bacteria.Proteobacteria	RAB24
315424	ENSG00000169228	rs6879874	0.02809805	0.064616986	0.137293935	0.342316881	-0.790912249	0.419208414	-0.351426966	0.143878639	0.35223825	0.223063999	0.233626527	0.150424074	0.069325569	0.045310031	0.711889254	0.987554159	Bacteria.Firmicutes.Clostridia.Clostridiales.Family.XIII	RAB24
315425	ENSG00000169228	rs6879874	0.15875942	0.141880026	0.676667075	0.724351676	-0.597714024	0.366929258	-0.112217154	0.058646595	0.41933634	0.246823062	0.267900865	0.165595823	0.178991138	0.080792213	0.943330549	0.989731238	Bacteria.Actinobacteria.Coriobacteriia.Coriobacteriales.Coriobacteriaceae	RAB24
315426	ENSG00000169228	rs6879874	0.386972714	0.140804156	0.698132885	0.712248922	-0.366526279	0.409556367	0.058088656	0.035392738	0.420865578	0.274740855	0.149122205	0.09554522	0.374165743	0.169579802	0.727070144	0.864497878	Bacteria.Firmicutes.Erysipelotrichia.Erysipelotrichales.Erysipelotrichaceae.Holdemanella	RAB24
315427	ENSG00000169228	rs6879874	0.26764855	0.356364555	0.090889444	0.128016479	1.028472812	-0.531753382	-0.299697951	0.165126077	0.919977446	0.572501308	0.174669328	0.107131831	0.777805473	0.547048625	0.99911693	0.98634337	Bacteria.Bacteroidetes.Bacteroidia.Bacteroidales.Bacteroidaceae.Bacteroides	RAB24
315428	ENSG00000169228	rs6879874	0.694654349	0.673276067	0.08142891	0.089718426	-0.13416681	0.091335144	0.302745283	-0.177085734	0.340293522	0.215645382	0.171090303	0.102825801	0.305469818	0.185804603	0.998173674	0.986722564	Bacteria.Firmicutes.Bacilli.Bacillales	RAB24
315429	ENSG00000169228	rs6879874	0.114334567	0.087032156	0.763417955	0.597256829	-0.498983319	0.33055227	0.050856895	-0.054923696	0.31182909	0.190288257	0.16826543	0.103450176	0.094370813	0.026199013	0.904448165	0.984056941	Bacteria.Firmicutes.Clostridia.Clostridiales.Lachnospiraceae..Eubacterium..hallii.group	RAB24
315430	ENSG00000169228	rs6879874	0.124237473	0.124675718	0.768766405	0.597648708	-0.451776289	0.280209007	-0.044275164	0.047292852	0.29014594	0.180172986	0.149982709	0.089172785	0.07920973	0.034938479	0.972085394	0.961745829	Bacteria.Proteobacteria.Deltaproteobacteria.Desulfovibrionales.Desulfovibrionaceae	RAB24
315431	ENSG00000169228	rs6879874	0.864075864	0.618511119	0.161287997	0.337716067	-0.068555337	0.119093627	0.214639163	-0.087319886	0.398909325	0.238032942	0.151511718	0.090420669	0.366554305	0.193411734	0.999305535	0.989974535	Bacteria.Proteobacteria.Gammaproteobacteria.Pseudomonadales.Pseudomonadaceae.Pseudomonas	RAB24
315432	ENSG00000169228	rs6879874	0.123768877	0.111829192	0.994572425	0.848029529	-0.457306819	0.290618884	0.001073222	0.017871464	0.29332539	0.180333432	0.157172109	0.092893125	0.081716187	0.030037715	0.998880039	0.995909089	Bacteria.Proteobacteria.Deltaproteobacteria.Desulfovibrionales.Desulfovibrionaceae.Bilophila	RAB24
315433	ENSG00000169228	rs6879874	0.03720943	0.061094838	0.180198787	0.284639692	-0.75694231	0.418747662	-0.237925964	0.111222511	0.355965129	0.219776843	0.175657101	0.103106108	0.110809565	0.074269637	0.940017368	0.904488287	Bacteria.Firmicutes.Clostridia.Clostridiales.Ruminococcaceae.Ruminiclostridium.6	RAB24
315434	ENSG00000169228	rs6879874	0.131443546	0.131910944	0.037698452	0.039794675	1.419804755	-0.949358648	-0.392506547	0.257944986	0.929565026	0.622323713	0.185073134	0.122984753	0.670809212	0.397565857	0.956359196	0.786917209	Bacteria.Firmicutes.Clostridia.Clostridiales.Ruminococcaceae	RAB24
315435	ENSG00000169228	rs6879874	0.917360625	0.937968316	0.223365032	0.120706405	-0.044941995	-0.021110194	0.186943432	-0.148632529	0.431483174	0.270224977	0.15208671	0.094543164	0.499734325	0.275035427	0.971382579	0.997803387	Bacteria.Actinobacteria.Actinobacteria.Micrococcales	RAB24
315436	ENSG00000169228	rs6879874	0.434809356	0.452788447	0.499081693	0.457152216	-0.296082909	0.180900306	0.105890681	-0.073857949	0.376802078	0.239525127	0.155794023	0.098748279	0.226167851	0.140742833	0.998970432	0.998994847	Bacteria.Firmicutes.Erysipelotrichia.Erysipelotrichales.Erysipelotrichaceae.Erysipelatoclostridium	RAB24
315437	ENSG00000169228	rs6879874	0.248076844	0.185165869	0.162465615	0.116861058	2.300849445	-1.706744295	-0.464542228	0.336125351	1.974406097	1.274645715	0.328851352	0.211545188	0.999415694	0.750765365	0.990344402	0.874778193	Bacteria.Firmicutes	RAB24
315438	ENSG00000169228	rs6879874	0.091537709	0.083968076	0.014527007	0.027980457	-0.475663647	0.300310625	0.27972565	-0.159198395	0.277793283	0.171155654	0.111437274	0.07084504	0.064304233	0.024895833	0.499677886	0.712318239	Bacteria.Proteobacteria.Gammaproteobacteria.Pasteurellales.Pasteurellaceae.Haemophilus	RAB24
315439	ENSG00000169228	rs6879874	0.088232012	0.04652244	0.663178056	0.320916012	-0.60751446	0.460930594	-0.054880594	0.080430681	0.351082825	0.22720034	0.125441731	0.080422845	0.109406103	0.03199156	0.998115183	0.993943049	Bacteria.Firmicutes.Clostridia.Clostridiales.Clostridiaceae.1	RAB24
315440	ENSG00000169228	rs6879874	0.147941081	0.152878164	0.103999736	0.219495141	-0.418156982	0.255460791	-0.20181195	0.095007489	0.285626516	0.176653556	0.122420471	0.076640659	0.102063702	0.047817609	0.504837627	0.901122986	Bacteria.Firmicutes.Negativicutes.Selenomonadales.Acidaminococcaceae	RAB24
315441	ENSG00000169228	rs6879874	0.132063909	0.079183367	0.716362445	0.527164085	-0.534396853	0.39312696	-0.065338916	0.070082702	0.350448979	0.220485241	0.179066194	0.110243307	0.228226836	0.065108099	0.998768023	0.985214694	Bacteria.Firmicutes.Clostridia.Clostridiales.Ruminococcaceae.Ruminococcaceae.NK4A214.group	RAB24
315442	ENSG00000169228	rs6879874	0.083805811	0.054817469	0.449057311	0.348618167	-0.556318491	0.390362607	0.093364358	-0.074553708	0.31689195	0.199671651	0.122602144	0.078977297	0.144929187	0.041322824	0.95627449	0.965530807	Bacteria.Proteobacteria.Gammaproteobacteria.Enterobacteriales.Enterobacteriaceae	RAB24
315443	ENSG00000169228	rs6879874	0.131578694	0.119469261	0.539938854	0.585363263	-0.445969536	0.288016996	0.08818972	-0.051143924	0.292086237	0.182581811	0.143138779	0.093284101	0.111944243	0.031078703	0.999989953	0.995249858	Bacteria.Firmicutes.Clostridia.Clostridiales.Christensenellaceae	RAB24
315444	ENSG00000169228	rs6879874	0.851023582	0.973320332	0.30414229	0.220874173	-0.085236694	0.009851335	0.162708219	-0.125164546	0.452062575	0.293445139	0.157106384	0.101273495	0.636158792	0.398915834	0.999028109	0.997798285	Bacteria.Actinobacteria.Actinobacteria.Micrococcales.Micrococcaceae	RAB24
315445	ENSG00000169228	rs6879874	0.096297352	0.139339436	0.217163678	0.463211214	-0.479486519	0.26666446	-0.172610823	0.060885942	0.284200463	0.178214534	0.138530271	0.082516231	0.0903836	0.048779569	0.64515446	0.941587602	Bacteria.Firmicutes.Negativicutes.Selenomonadales.Acidaminococcaceae.Phascolarctobacterium	RAB24
315446	ENSG00000169228	rs6879874	0.519685469	0.468800542	0.433460253	0.436125813	-0.255432103	0.173872651	-0.110384554	0.066809035	0.394613997	0.238626833	0.140064313	0.085268044	0.246640696	0.155025083	0.869459173	0.994448463	Bacteria.Bacteroidetes.Bacteroidia.Bacteroidales.Porphyromonadaceae	RAB24
315447	ENSG00000169228	rs6879874	0.693712358	0.445472944	0.173124868	0.041143143	0.229244542	-0.263426152	0.249866503	-0.229145908	0.579558235	0.343189544	0.18143997	0.110015423	0.574586934	0.269474374	0.643541573	0.651831159	Bacteria.Firmicutes.Erysipelotrichia.Erysipelotrichales.Erysipelotrichaceae.Faecalitalea	RAB24
315448	ENSG00000169230	rs28362590	2.04E-08	9.32E-09	0.865513245	0.523263153	-1.745898418	1.043248802	-0.015426757	-0.034943689	0.273752785	0.15876956	0.090734099	0.05445128	5.38E-07	8.56E-08	0.99994518	0.999865593	Bacteria.Bacteroidetes.Bacteroidia.Bacteroidales.Prevotellaceae	PRELID1
315449	ENSG00000169230	rs28362590	1.48E-06	1.56E-06	0.969451107	0.384600822	-1.781796745	0.975476251	0.007289966	-0.089421485	0.336715654	0.184820774	0.189634129	0.102164365	7.48E-05	2.07E-05	0.99846362	0.994553009	Bacteria.Firmicutes.Clostridia.Clostridiales.Ruminococcaceae.Ruminiclostridium.9	PRELID1
315450	ENSG00000169230	rs28362590	0.002951606	0.004173319	0.868300801	0.495101525	-1.661476276	0.899889443	0.028919726	-0.066767089	0.538146213	0.30320037	0.173729694	0.097324852	0.032507063	0.021345558	0.764678508	0.818979932	Bacteria.Firmicutes.Erysipelotrichia.Erysipelotrichales.Erysipelotrichaceae.Holdemanella	PRELID1
315451	ENSG00000169230	rs28362590	1.27E-07	3.30E-08	0.819473582	0.653143719	-1.795926427	1.118321913	0.028866543	-0.033243682	0.303302254	0.178697724	0.125981233	0.073637227	6.71E-06	5.14E-07	0.999507593	0.935584968	Bacteria.Firmicutes.Clostridia.Clostridiales.Lachnospiraceae.Lachnoclostridium	PRELID1
315452	ENSG00000169230	rs28362590	7.79E-05	0.000195201	0.834141301	0.602051848	-1.827634524	0.974745509	-0.038201753	-0.054299137	0.433722382	0.247017522	0.181720174	0.103629451	0.004332003	0.002163193	0.998929462	0.998920199	Bacteria.Firmicutes.Clostridia.Clostridiales.Lachnospiraceae..Eubacterium..ventriosum.group	PRELID1
315453	ENSG00000169230	rs28362590	2.70E-08	5.03E-08	0.664258869	0.699924044	-1.812482181	1.024109923	-0.063257804	-0.031905302	0.287335112	0.166441631	0.145086397	0.082420315	1.85E-06	6.94E-07	0.920876786	0.896700333	Bacteria.Firmicutes.Clostridia.Clostridiales.Ruminococcaceae.Ruminococcaceae.UCG.005	PRELID1
315454	ENSG00000169230	rs28362590	4.28E-09	2.20E-09	0.949283985	0.662613944	-1.74241344	1.043524602	0.005497007	-0.02248848	0.257666845	0.150693841	0.086094769	0.051310663	2.20E-07	2.72E-08	0.998409995	0.996467843	Bacteria.Verrucomicrobia	PRELID1
315455	ENSG00000169230	rs28362590	2.04E-05	6.04E-05	0.585008919	0.963886305	-1.91483852	1.043901174	-0.107781461	-0.005088684	0.417147234	0.243536857	0.196402315	0.111963612	0.001507296	0.001224768	0.943425299	0.999437354	Bacteria.Firmicutes.Clostridia.Clostridiales.Ruminococcaceae.Anaerotruncus	PRELID1
315456	ENSG00000169230	rs28362590	1.30E-06	5.60E-07	0.459850888	0.397542227	-1.961077517	1.208095599	0.110155071	-0.072203687	0.368204012	0.21793633	0.148168482	0.084790731	6.96E-05	7.57E-06	0.952041951	0.917974824	Bacteria.Proteobacteria.Betaproteobacteria	PRELID1
315457	ENSG00000169230	rs28362590	6.36E-06	9.70E-06	0.792713188	0.891003449	-1.82042963	1.032593476	-0.057785767	-0.017149142	0.37100067	0.21541941	0.219005144	0.124662577	0.000394061	0.000138301	0.953406192	0.999817689	Bacteria.Firmicutes.Clostridia.Clostridiales.Family.XIII.Family.XIII.AD3011.group	PRELID1
315458	ENSG00000169230	rs28362590	3.67E-10	1.56E-10	0.580245077	0.68374661	-1.740206024	1.041894482	0.068694563	0.029759743	0.236378612	0.137649137	0.123601778	0.072733655	1.75E-08	2.03E-09	0.669815026	0.986229865	Bacteria.Firmicutes.Negativicutes.Selenomonadales.Veillonellaceae.Veillonella	PRELID1
315459	ENSG00000169230	rs28362590	3.76E-07	2.23E-07	0.34867266	0.815724586	-1.655459607	1.100249316	0.127606681	-0.020130196	0.293222997	0.190402983	0.135193515	0.086033741	3.89E-05	5.17E-06	0.988161388	0.958055178	Bacteria.Firmicutes.Bacilli.Lactobacillales.Carnobacteriaceae	PRELID1
315460	ENSG00000169230	rs28362590	8.61E-08	6.12E-07	0.721486378	0.285136463	-1.695788718	0.940503129	0.048910288	-0.088455687	0.281775315	0.17035847	0.136621233	0.082086037	1.26E-05	1.43E-05	0.999274386	0.998480911	Bacteria.Firmicutes.Clostridia.Clostridiales.Ruminococcaceae.Ruminococcaceae.UCG.013	PRELID1
315461	ENSG00000169230	rs28362590	0.051045066	0.064974783	0.416132457	0.216072933	-1.270958183	0.666984204	-0.180715277	0.152779324	0.639549667	0.355394326	0.220843212	0.122320241	0.294054309	0.143880184	0.996108676	0.956557022	Bacteria.Firmicutes.Clostridia.Clostridiales.Lachnospiraceae..Ruminococcus..gnavus.group	PRELID1
315462	ENSG00000169230	rs28362590	9.52E-07	1.53E-07	0.863793731	0.625620081	-1.746213188	1.14747689	-0.021727399	-0.037777285	0.322971381	0.19536665	0.12616273	0.077065498	4.33E-05	2.43E-06	0.998997514	0.969189617	Bacteria.Firmicutes.Clostridia.Clostridiales.Ruminococcaceae.Subdoligranulum	PRELID1
315463	ENSG00000169230	rs28362590	6.53E-10	8.80E-11	0.830761651	0.531954962	-1.789803657	1.120465503	0.023739671	0.039217663	0.247843771	0.145352574	0.110636676	0.062415525	3.51E-08	1.03E-09	0.856287209	0.87724048	Bacteria.Fusobacteria.Fusobacteriia.Fusobacteriales	PRELID1
315464	ENSG00000169230	rs28362590	4.01E-07	2.41E-07	0.330663062	0.230036845	-1.610908615	0.961459977	0.131457201	-0.093313646	0.286180081	0.166962354	0.134139502	0.077025434	1.65E-05	2.57E-06	0.814698104	0.924960833	Bacteria.Firmicutes.Clostridia.Clostridiales.Ruminococcaceae.Ruminococcus.2	PRELID1
315465	ENSG00000169230	rs28362590	8.54E-06	1.78E-05	0.977857039	0.961040506	-1.740709772	1.057349994	0.003894703	-0.004279362	0.360575004	0.228483976	0.139790194	0.087273851	0.000450937	0.000232327	0.997152221	0.992972706	Bacteria.Firmicutes.Clostridia.Clostridiales.Family.XI	PRELID1
315466	ENSG00000169230	rs28362590	2.56E-09	7.82E-10	0.503239301	0.265266709	-1.860996718	1.186760541	-0.077411617	0.077083268	0.270165553	0.165341961	0.115009083	0.068605803	2.97E-07	1.99E-08	0.998115183	0.979460052	Bacteria.Firmicutes.Clostridia.Clostridiales.Clostridiaceae.1	PRELID1
315467	ENSG00000169230	rs28362590	0.042088198	0.044660179	0.870714531	0.787266992	-1.624009203	0.947064035	-0.02350193	0.02288256	0.783440532	0.462697502	0.143843807	0.084449775	0.581875198	0.260890787	0.99911693	0.990302686	Bacteria.Bacteroidetes.Bacteroidia.Bacteroidales.Bacteroidaceae.Bacteroides	PRELID1
315468	ENSG00000169230	rs28362590	1.33E-08	7.23E-09	0.061595067	0.1876288	-2.261213955	1.294503165	0.302058344	-0.124262266	0.348738595	0.195153475	0.158847594	0.09333008	1.37E-06	1.73E-07	0.503044958	0.982679299	Bacteria.Firmicutes.Bacilli	PRELID1
315469	ENSG00000169230	rs28362590	1.36E-05	1.18E-05	0.359270965	0.529332561	-1.569846912	0.988897473	-0.137066677	0.058510213	0.333920229	0.208623294	0.148470698	0.092525896	0.000438579	0.000111541	0.998793879	0.998019463	Bacteria.Firmicutes.Clostridia.Clostridiales.Lachnospiraceae.Blautia	PRELID1
315470	ENSG00000169230	rs28362590	3.23E-09	1.41E-09	0.236897656	0.582607505	-1.943393618	1.146265779	0.171984272	-0.048637348	0.284487582	0.162955086	0.144085728	0.088063067	1.73E-07	1.50E-08	0.573581857	0.955303348	Bacteria.Firmicutes.Bacilli.Lactobacillales.Streptococcaceae	PRELID1
315471	ENSG00000169230	rs28362590	3.29E-08	7.06E-09	0.650899625	0.724204814	-1.939863734	1.121284145	0.082968	0.035603157	0.30994973	0.168886298	0.182513805	0.100473999	1.42E-06	8.84E-08	0.721120516	0.94319339	Bacteria.Actinobacteria.Actinobacteria	PRELID1
315472	ENSG00000169230	rs28362590	0.000305683	5.75E-05	0.011233709	0.015430457	-1.20876978	0.772336865	0.338040024	-0.188848944	0.317105851	0.179586483	0.129586167	0.075943531	0.001970097	0.000154956	0.999550314	0.996901429	Bacteria.Proteobacteria.Gammaproteobacteria.Pseudomonadales	PRELID1
315473	ENSG00000169230	rs28362590	6.80E-06	1.84E-05	0.755722507	0.874611725	-1.688258127	1.049992674	0.038133071	-0.012833057	0.345305281	0.227340668	0.122065432	0.081007936	0.000463274	0.000268434	0.999586829	0.996426659	Bacteria.Firmicutes.Negativicutes.Selenomonadales.Veillonellaceae.Megasphaera	PRELID1
315474	ENSG00000169230	rs28362590	1.48E-07	2.24E-06	0.422285646	0.785212121	-1.995428422	1.041085067	0.079194228	0.016714531	0.33920568	0.200839651	0.098074717	0.061081111	3.26E-05	5.45E-05	0.814843906	0.995251343	Bacteria.Proteobacteria.Gammaproteobacteria	PRELID1
315475	ENSG00000169230	rs28362590	7.13E-07	1.01E-07	0.58718028	0.515856047	-1.863947647	1.143104935	-0.140430426	0.098377505	0.340060508	0.191186836	0.257387157	0.150594002	3.47E-05	1.67E-06	0.886985229	0.994989321	Bacteria.Actinobacteria.Coriobacteriia.Coriobacteriales	PRELID1
315476	ENSG00000169230	rs28362590	2.63E-06	1.85E-06	0.563904746	0.860778187	-2.011575204	1.11130546	0.130342599	0.02208808	0.391270378	0.212330993	0.224737434	0.125450658	0.000122735	2.00E-05	0.94469137	0.979665691	Bacteria.Actinobacteria	PRELID1
315477	ENSG00000169230	rs28362590	7.94E-09	1.68E-09	0.707013492	0.384097053	-1.829563744	1.172122972	-0.045071456	0.061566254	0.276769375	0.16767003	0.119394667	0.070264742	7.80E-07	3.82E-08	0.99830237	0.997282036	Bacteria.Firmicutes.Clostridia.Clostridiales.Clostridiaceae.1.Clostridium.sensu.stricto.1	PRELID1
315478	ENSG00000169230	rs28362590	6.94E-08	1.40E-08	0.838577186	0.802369016	-1.727081258	1.056340896	-0.020093962	-0.014483	0.284410292	0.163245961	0.098249761	0.057634117	1.28E-06	8.99E-08	0.94253553	0.990835033	Bacteria.Bacteroidetes.Bacteroidia.Bacteroidales.Porphyromonadaceae.Parabacteroides	PRELID1
315479	ENSG00000169230	rs28362590	0.109824137	0.066226199	0.485033438	0.652019205	-1.254493822	0.874647341	-0.109745687	0.042186616	0.773986036	0.468268923	0.156291897	0.093122803	0.652763727	0.323469296	0.956359196	0.939156644	Bacteria.Firmicutes.Clostridia.Clostridiales.Ruminococcaceae	PRELID1
315480	ENSG00000169230	rs28362590	0.150428861	0.083837449	0.074513721	0.110599902	-0.827607852	0.586462024	-0.290034252	0.149185897	0.568830581	0.334097346	0.160050735	0.092248124	0.42946657	0.185307858	0.726849035	0.890273479	Bacteria.Firmicutes.Clostridia.Clostridiales.Lachnospiraceae..Eubacterium..rectale.group	PRELID1
315481	ENSG00000169230	rs28362590	2.55E-06	1.21E-06	0.743956529	0.465046508	-1.688262154	0.98952407	0.037970216	-0.047471745	0.327837021	0.185111637	0.115765942	0.064602416	0.000102892	1.57E-05	0.933067953	0.926870238	Bacteria.Firmicutes.Clostridia.Clostridiales.Lachnospiraceae.Lachnospiraceae.UCG.010	PRELID1
315482	ENSG00000169230	rs28362590	3.19E-07	5.16E-08	0.665146364	0.466403391	-1.854086184	1.15488429	-0.065988613	0.062042927	0.326012526	0.187887851	0.151777582	0.084690034	9.37E-06	5.41E-07	0.998970432	0.998994847	Bacteria.Firmicutes.Erysipelotrichia.Erysipelotrichales.Erysipelotrichaceae.Erysipelatoclostridium	PRELID1
315483	ENSG00000169230	rs28362590	5.88E-05	3.04E-05	0.363676587	0.582460944	-2.163255399	1.235663708	-0.154591958	0.0513112	0.503761952	0.275832016	0.169007544	0.092868173	0.001642164	0.000322446	0.825040932	0.910167338	Bacteria.Firmicutes.Clostridia.Clostridiales.Ruminococcaceae.Ruminococcaceae.UCG.014	PRELID1
315484	ENSG00000169230	rs28362590	2.04E-09	9.93E-10	0.381914107	0.520330139	-1.821983209	1.090905613	-0.113992308	0.047842475	0.262398253	0.153229403	0.129498872	0.074025884	1.46E-07	1.45E-08	0.923550622	0.918095151	Bacteria.Firmicutes.Clostridia.Clostridiales.Lachnospiraceae..Eubacterium..eligens.group	PRELID1
315485	ENSG00000169230	rs28362590	1.55E-07	1.71E-07	0.846202077	0.667145305	-1.785992767	1.023029825	-0.027665111	-0.034780814	0.304215502	0.174992626	0.142068669	0.080510059	8.79E-06	2.21E-06	0.968870876	0.982753841	Bacteria.Firmicutes.Clostridia.Clostridiales.Ruminococcaceae.Ruminococcaceae.UCG.003	PRELID1
315486	ENSG00000169230	rs28362590	6.30E-08	1.67E-08	0.482548548	0.473188426	-1.872906919	1.141131068	-0.094021703	0.057668767	0.307202047	0.177539207	0.133137266	0.079935915	8.18E-06	5.55E-07	0.999550585	0.961798062	Bacteria.Firmicutes.Clostridia.Clostridiales.Lachnospiraceae.Lachnospiraceae.ND3007.group	PRELID1
315487	ENSG00000169230	rs28362590	4.81E-10	1.85E-10	0.786001125	0.60351406	-1.806722292	1.069720258	-0.042688683	-0.046381054	0.247629763	0.142095481	0.156590247	0.088876236	2.50E-08	1.80E-09	0.855183856	0.997649073	Bacteria.Firmicutes.Clostridia.Clostridiales.Ruminococcaceaencultured	PRELID1
315488	ENSG00000169230	rs28362590	3.11E-08	5.39E-09	0.836453073	0.979642163	-1.78990412	1.082281769	-0.020464838	-0.001415543	0.28535244	0.161395646	0.098744895	0.055263484	8.83E-07	4.71E-08	0.800448313	0.897661051	Bacteria.Proteobacteria.Betaproteobacteria.Burkholderiales.Alcaligenaceae.Sutterella	PRELID1
315489	ENSG00000169230	rs28362590	4.94E-06	1.01E-06	0.709574156	0.291277171	-1.88531968	1.261444681	-0.050225115	0.092425394	0.378987503	0.23400482	0.134277696	0.08687888	0.000368201	2.18E-05	0.99946547	0.972078348	Bacteria.Firmicutes.Erysipelotrichia.Erysipelotrichales.Erysipelotrichaceae..Clostridium..innocuum.group	PRELID1
315490	ENSG00000169230	rs28362590	2.02E-09	4.74E-10	0.964044416	0.944740971	-1.749590057	1.066936435	-0.004360906	0.003835566	0.251876374	0.146161336	0.096372923	0.055127164	7.43E-08	5.58E-09	0.999801261	0.998441752	Bacteria.Proteobacteria.Betaproteobacteria.Burkholderiales.Alcaligenaceae.Parasutterella	PRELID1
315491	ENSG00000169230	rs28362590	2.04E-08	3.98E-09	0.886649023	0.696457777	-1.753562271	1.107912403	-0.015014849	-0.025011814	0.274969842	0.16341606	0.104927268	0.063835902	1.06E-06	5.02E-08	0.955567321	0.92835038	Bacteria.Firmicutes.Clostridia.Clostridiales.Lachnospiraceae.Roseburia	PRELID1
315492	ENSG00000169230	rs28362590	1.35E-05	5.61E-06	0.198889555	0.159819594	-1.490150936	0.906008008	-0.209250342	0.132135036	0.316795499	0.183389527	0.16124048	0.092941084	0.000220838	2.83E-05	0.997851323	0.935348541	Bacteria.Firmicutes.Clostridia.Clostridiales.Lachnospiraceae.Fusicatenibacter	PRELID1
315493	ENSG00000169230	rs28362590	6.90E-10	9.29E-11	0.835349847	0.526493704	-1.79025077	1.121014656	0.023011908	0.039634408	0.248371613	0.145672598	0.110279842	0.062245392	3.70E-08	1.10E-09	0.842861445	0.8806471	Bacteria.Fusobacteria.Fusobacteriia.Fusobacteriales.Fusobacteriaceae.Fusobacterium	PRELID1
315494	ENSG00000169230	rs28362590	9.22E-08	8.50E-07	0.848492719	0.578900819	-1.682900396	0.937991692	-0.029888007	-0.049662981	0.280421928	0.172550343	0.155834201	0.089041353	4.36E-06	8.24E-06	0.923061058	0.996844613	Bacteria.Firmicutes.Clostridia.Clostridiales.Ruminococcaceae..Eubacterium..coprostanoligenes.group	PRELID1
315495	ENSG00000169230	rs28362590	2.82E-09	7.79E-10	0.344060148	0.29615391	-1.728551581	1.049134315	-0.121196528	0.078066427	0.251814255	0.146146381	0.127171775	0.074132979	9.49E-08	7.67E-09	0.999334555	0.984995763	Bacteria.Firmicutes.Erysipelotrichia.Erysipelotrichales.Erysipelotrichaceae.Erysipelotrichaceae.UCG.003	PRELID1
315496	ENSG00000169230	rs28362590	7.62E-09	4.20E-09	0.638718355	0.928939293	-1.828021049	1.071723752	-0.067969762	-0.007473379	0.276113955	0.158379741	0.144104656	0.083482231	3.87E-07	3.49E-08	0.999417824	0.998577711	Bacteria.Firmicutes.Clostridia.Clostridiales.Christensenellaceae.Christensenellaceae.R.7.group	PRELID1
315497	ENSG00000169230	rs28362590	0.006329213	0.000702779	0.417387422	0.810746585	-1.405319249	0.99831992	0.140504221	-0.023058118	0.498283174	0.280759639	0.172168691	0.095905942	0.066195473	0.005798118	0.999437234	0.997643724	Bacteria.Proteobacteria.Betaproteobacteria.Neisseriales.Neisseriaceae	PRELID1
315498	ENSG00000169230	rs28362590	5.83E-06	3.20E-06	0.746329559	0.991346987	-1.838212395	1.082448325	-0.037830891	0.000726333	0.372853066	0.212687793	0.11646006	0.066719823	0.000144701	2.75E-05	0.998735039	0.999709092	Bacteria.Bacteroidetes.Bacteroidia.Bacteroidales.Prevotellaceae.Prevotella.9	PRELID1
315499	ENSG00000169230	rs28362590	0.164130049	0.147062116	0.550164614	0.556188086	-1.241503983	0.769391115	-0.093759326	0.054624588	0.882399764	0.524382575	0.156109913	0.092345044	0.848360306	0.44575781	0.998947111	0.989010381	Bacteria.Bacteroidetes	PRELID1
315500	ENSG00000169230	rs28362590	3.74E-10	1.18E-10	0.304330872	0.826378542	-1.753278877	1.056051637	-0.125747851	0.015067649	0.238299033	0.138272474	0.121466255	0.068420472	1.69E-08	1.23E-09	0.996546716	0.99835739	Bacteria.Firmicutes.Clostridia.Clostridiales.Ruminococcaceae.Ruminococcaceae.UCG.002	PRELID1
315501	ENSG00000169230	rs28362590	8.29E-05	0.000103154	0.693718257	0.980314053	-1.8852766	1.078539574	-0.058226633	0.00211387	0.449323416	0.260964562	0.147207038	0.085343779	0.003338661	0.001271156	0.984987993	0.982870306	Bacteria.Proteobacteria.Deltaproteobacteria.Desulfovibrionales.Desulfovibrionaceae.Desulfovibrio	PRELID1
315502	ENSG00000169230	rs28362590	7.42E-11	6.21E-12	0.017716201	0.002250943	-1.766456794	1.110262376	-0.341127871	0.255802329	0.22792578	0.132934684	0.140240423	0.080467873	4.54E-09	9.52E-11	0.303040951	0.677264381	Bacteria.Actinobacteria.Actinobacteria.Bifidobacteriales.Bifidobacteriaceae.Bifidobacterium	PRELID1
315503	ENSG00000169230	rs28362590	4.36E-08	7.28E-09	0.973383082	0.938054737	-1.76034853	1.069375062	-0.003737765	-0.005042979	0.284448362	0.161255754	0.111600702	0.064643837	1.27E-06	6.50E-08	0.870424584	0.924689794	Bacteria.Firmicutes.Clostridia.Clostridiales.Lachnospiraceae.Lachnospira	PRELID1
315504	ENSG00000169230	rs28362590	1.16E-09	2.61E-10	0.37332276	0.530394638	-1.791567902	1.092153971	-0.138002266	0.057565338	0.25298973	0.146702821	0.153959952	0.091267681	3.22E-08	2.21E-09	0.946830748	0.956901174	Bacteria.Firmicutes.Clostridia.Clostridiales.Ruminococcaceae.Ruminiclostridium.5	PRELID1
315505	ENSG00000169230	rs28362590	1.89E-06	4.34E-07	0.783175182	0.855419445	-1.822428159	1.094523284	-0.069190691	0.025956293	0.348606783	0.195151344	0.250411777	0.141897625	7.18E-05	5.77E-06	0.949650893	0.989731238	Bacteria.Actinobacteria.Coriobacteriia.Coriobacteriales.Coriobacteriaceae	PRELID1
315506	ENSG00000169230	rs28362590	4.28E-09	2.18E-09	0.978168211	0.681786992	-1.745747406	1.044925275	0.002365947	-0.021133655	0.258168701	0.15084073	0.086130181	0.05131449	2.23E-07	2.69E-08	0.99894297	0.998882343	Bacteria.Verrucomicrobia.Verrucomicrobiae.Verrucomicrobiales.Verrucomicrobiaceae.Akkermansia	PRELID1
315507	ENSG00000169230	rs28362590	0.006801771	0.004231205	0.9228061	0.990650664	-1.690539849	1.065466939	-0.019721009	-0.001468938	0.60499414	0.359571323	0.202743277	0.124884259	0.202341702	0.05324433	0.99967607	0.999141757	Bacteria.Firmicutes.Negativicutes.Selenomonadales	PRELID1
315508	ENSG00000169230	rs28362590	2.85E-07	5.23E-08	0.915710555	0.729007977	-1.753139168	1.049629635	0.023620283	-0.043456197	0.306721521	0.170860661	0.222319844	0.124903078	8.21E-06	4.92E-07	0.84628754	0.839934493	Bacteria.Firmicutes.Clostridia.Clostridiales.Ruminococcaceae.Butyricicoccus	PRELID1
315509	ENSG00000169230	rs28362590	3.09E-08	1.01E-08	0.085670215	0.266827105	-1.639293798	1.044649249	0.243836587	-0.090948066	0.261287091	0.159433927	0.139748498	0.081212908	1.27E-06	1.27E-07	0.998173674	0.991886968	Bacteria.Firmicutes.Bacilli.Bacillales	PRELID1
315510	ENSG00000169230	rs28362590	0.000357433	0.000404988	0.8330318	0.824875284	-1.823786763	1.024169965	-0.034366347	-0.020181438	0.484469918	0.274839803	0.162372968	0.090841871	0.008115743	0.002808161	0.996423631	0.976588979	Bacteria.Bacteroidetes.Bacteroidia.Bacteroidales.Prevotellaceae.Prevotella.7	PRELID1
315511	ENSG00000169230	rs28362590	9.32E-07	6.56E-07	0.364264463	0.570323474	-1.99518399	1.164341025	-0.134250256	0.048016874	0.368652892	0.211597932	0.146950099	0.08417672	4.61E-05	8.36E-06	0.974916192	0.973716764	Bacteria.Firmicutes.Clostridia.Clostridiales.Ruminococcaceae.Ruminococcus.1	PRELID1
315512	ENSG00000169230	rs28362590	3.14E-10	2.74E-11	0.798509272	0.489440424	-1.783614124	1.150100844	-0.026196737	-0.04285406	0.241031157	0.143905255	0.102207524	0.061652746	3.08E-08	6.29E-10	0.997528932	0.993985312	Bacteria.Bacteroidetes.Bacteroidia.Bacteroidales.Rikenellaceae.Alistipes	PRELID1
315513	ENSG00000169230	rs28362590	7.27E-07	1.59E-07	0.524476715	0.260956333	-1.946626449	1.252729488	-0.070543699	0.075457361	0.355451237	0.213638769	0.110248137	0.066549282	4.52E-05	3.56E-06	0.999614985	0.99936283	Bacteria.Firmicutes.Clostridia.Clostridiales.Lachnospiraceae.Tyzzerella.4	PRELID1
315514	ENSG00000169230	rs28362590	0.000290155	0.000199317	0.675145758	0.575675284	-1.606809855	0.957853678	0.063605001	-0.049092759	0.41979518	0.243118163	0.15109205	0.087274689	0.012469046	0.002652378	0.996483139	0.879385079	Bacteria.Bacteroidetes.Bacteroidia.Bacteroidales.Porphyromonadaceae.Butyricimonas	PRELID1
315515	ENSG00000169230	rs28362590	1.74E-08	1.86E-08	0.125979646	0.081256664	-1.630416557	0.972259138	-0.193112414	0.128206843	0.254065193	0.151924922	0.124607377	0.072411543	4.22E-07	1.50E-07	0.996033175	0.929840174	Bacteria.Firmicutes.Clostridia.Clostridiales.Lachnospiraceae.Lachnospiraceae.NK4A136.group	PRELID1
315516	ENSG00000169230	rs28362590	9.68E-07	1.41E-07	0.473815771	0.97210056	-1.675387436	1.139633449	0.105436217	0.003020179	0.310119712	0.193354597	0.146355632	0.086028363	7.44E-05	5.26E-06	0.998201428	0.99782309	Bacteria.Firmicutes.Bacilli.Bacillales.Staphylococcaceae.Staphylococcus	PRELID1
315517	ENSG00000169230	rs28362590	0.000455474	0.00641505	0.18301036	0.614055334	-2.732133647	1.309220633	0.239019663	-0.057705929	0.740331163	0.465010087	0.177619925	0.113886217	0.09817843	0.185035116	0.851172043	0.99665811	Bacteria.Proteobacteria	PRELID1
315518	ENSG00000169230	rs28362590	9.46E-10	2.04E-10	0.960642436	0.746175039	-1.801165789	1.105528328	-0.007245805	-0.0274309	0.252573611	0.147323868	0.14627605	0.084391047	3.73E-08	2.35E-09	0.99795231	0.950951254	Bacteria.Firmicutes.Clostridia.Clostridiales.Lachnospiraceae.Coprococcus.1	PRELID1
315519	ENSG00000169230	rs28362590	0.000401191	0.000303782	0.858572166	0.893599012	-1.713166506	1.114228752	0.027076856	0.012801583	0.459379668	0.292159873	0.151360443	0.095343287	0.018600558	0.004487796	0.998986731	0.998377846	Bacteria.Firmicutes.Clostridia.Clostridiales.Family.XI.Anaerococcus	PRELID1
315520	ENSG00000169230	rs28362590	0.011945977	0.008891298	0.436466284	0.551286863	-1.392249357	0.89750963	-0.091830945	0.042483536	0.538527878	0.332884367	0.117290802	0.07093543	0.185143672	0.060044483	0.999785669	0.999420701	Bacteria.Firmicutes.Clostridia.Clostridiales.Ruminococcaceae.Faecalibacterium	PRELID1
315521	ENSG00000169230	rs28362590	6.43E-07	8.79E-07	0.737076326	0.841153047	-1.829084249	1.038721485	-0.072188232	-0.024631164	0.332085684	0.19138505	0.214115352	0.122415089	3.68E-05	1.12E-05	0.882613359	0.994506574	Bacteria.Firmicutes.Clostridia.Clostridiales.Family.XIII	PRELID1
315522	ENSG00000169230	rs28362590	0.000714102	0.000201372	0.791033609	0.645626737	-1.668337806	0.986315801	0.071226586	-0.066919093	0.469853008	0.250535868	0.26772344	0.14485799	0.010724001	0.001275399	0.998330087	0.999834196	Bacteria.Actinobacteria.Coriobacteriia.Coriobacteriales.Coriobacteriaceae.Collinsella	PRELID1
315523	ENSG00000169230	rs28362590	2.47E-05	4.33E-05	0.151383109	0.093266255	-1.439575503	0.841662039	-0.226376498	0.158842698	0.317304453	0.19212585	0.155962497	0.09327021	0.000432967	0.000148544	0.999513786	0.828859641	Bacteria.Firmicutes.Erysipelotrichia.Erysipelotrichales.Erysipelotrichaceae	PRELID1
315524	ENSG00000169230	rs28362590	2.35E-08	4.99E-09	0.898243091	0.760863669	-1.742174711	1.05583457	-0.018219446	0.024754208	0.274678317	0.157016143	0.141924328	0.080999417	8.04E-07	3.85E-08	0.916026351	0.998318077	Bacteria.Firmicutes.Clostridia.Clostridiales.Lachnospiraceae..Eubacterium..hallii.group	PRELID1
315525	ENSG00000169230	rs28362590	2.62E-07	9.59E-08	0.342296611	0.264912564	-1.996949743	1.236351891	0.132538447	-0.089879128	0.348065632	0.206358887	0.138562126	0.079934575	1.32E-05	1.71E-06	0.938500455	0.838661418	Bacteria.Proteobacteria.Betaproteobacteria.Burkholderiales	PRELID1
315526	ENSG00000169230	rs28362590	3.65E-05	1.25E-05	0.959066846	0.935778628	-1.766874296	1.081149166	-0.007693823	0.006832687	0.398984724	0.228797476	0.149336868	0.084474672	0.001676492	0.000187781	0.999469974	0.997826072	Bacteria.Bacteroidetes.Bacteroidia.Bacteroidales.Porphyromonadaceae.Barnesiella	PRELID1
315527	ENSG00000169230	rs28362590	0.897012077	0.88992777	0.217641254	0.237816729	-0.16820685	0.113440192	-0.273053171	0.163728334	1.294533762	0.81652212	0.219371443	0.137440939	0.989122299	0.81608617	0.996576058	0.782490874	Bacteria.Firmicutes.Clostridia.Clostridiales	PRELID1
315528	ENSG00000169230	rs28362590	4.93E-09	2.28E-09	0.23104769	0.26587828	-1.704229791	1.034894063	-0.181783125	0.101301608	0.253320397	0.149630182	0.150381543	0.090277186	1.50E-07	1.97E-08	0.997048205	0.999513539	Bacteria.Firmicutes.Clostridia.Clostridiales.Lachnospiraceae.Dorea	PRELID1
315529	ENSG00000169230	rs28362590	3.06E-09	7.43E-10	0.98161668	0.87899673	-1.747984722	1.064693422	0.003700701	-0.014336111	0.25539894	0.148075351	0.159998478	0.093802824	1.01E-07	5.71E-09	0.998239218	0.997038792	Bacteria.Firmicutes.Clostridia.Clostridiales.Ruminococcaceae.Flavonifractor	PRELID1
315530	ENSG00000169230	rs28362590	2.10E-10	4.52E-11	0.298243559	0.902282524	-1.770632874	1.077960834	0.091238781	0.006446034	0.23616049	0.136963715	0.087020353	0.052299851	9.63E-09	5.53E-10	0.783481344	0.988675314	Bacteria.Proteobacteria.Gammaproteobacteria.Pasteurellales.Pasteurellaceae.Haemophilus	PRELID1
315531	ENSG00000169230	rs28362590	2.25E-07	5.40E-07	0.605934221	0.993178876	-1.868510828	1.066916172	0.065321254	0.000667306	0.32349265	0.192147394	0.126012979	0.077760455	2.91E-05	1.06E-05	0.925639372	0.930596586	Bacteria.Firmicutes.Negativicutes.Selenomonadales.Veillonellaceae	PRELID1
315532	ENSG00000169230	rs28362590	0.000329674	4.71E-05	0.287515144	0.468999627	-1.438707623	0.927753097	0.133582899	-0.050666162	0.379703367	0.212934046	0.12458245	0.069566679	0.002789959	0.000215967	0.813696391	0.814762858	Bacteria.Firmicutes.Clostridia.Clostridiales.Lachnospiraceae.Tyzzerella	PRELID1
315533	ENSG00000169230	rs28362590	3.06E-05	6.73E-05	0.144054214	0.088040202	-1.428114233	0.82995733	-0.231671334	0.164039723	0.318934883	0.195027559	0.156702756	0.094740153	0.000586039	0.000266614	0.993501001	0.777270929	Bacteria.Firmicutes.Erysipelotrichia.Erysipelotrichales	PRELID1
315534	ENSG00000169230	rs28362590	5.04E-07	2.57E-07	0.272366627	0.741176047	-1.627391852	1.088332681	0.145395138	-0.028036748	0.292135768	0.189513414	0.131356601	0.08452754	4.21E-05	6.32E-06	0.963485106	0.977431316	Bacteria.Firmicutes.Bacilli.Lactobacillales.Carnobacteriaceae.Granulicatella	PRELID1
315535	ENSG00000169230	rs28362590	1.10E-09	5.82E-10	0.159339634	0.480132065	-1.937896581	1.144236052	0.199480685	-0.061185133	0.273183355	0.157836617	0.140146932	0.086161823	7.06E-08	7.25E-09	0.507945934	0.921307549	Bacteria.Firmicutes.Bacilli.Lactobacillales.Streptococcaceae.Streptococcus	PRELID1
315536	ENSG00000169230	rs28362590	4.48E-09	6.23E-09	0.984407677	0.505986771	-1.803294466	1.032877921	0.001824523	0.0393735	0.267115161	0.154852123	0.09300477	0.058876179	4.16E-07	1.30E-07	0.998302481	0.99762474	Bacteria.Proteobacteria.Gammaproteobacteria.Enterobacteriales.Enterobacteriaceae.Escherichia.Shigella	PRELID1
315537	ENSG00000169230	rs28362590	9.30E-09	3.21E-08	0.944068923	0.44893215	-1.804244069	1.005190126	0.006660163	0.044348843	0.274558142	0.160451972	0.094571972	0.058220894	1.25E-06	6.75E-07	0.997400574	0.965530807	Bacteria.Proteobacteria.Gammaproteobacteria.Enterobacteriales.Enterobacteriaceae	PRELID1
315538	ENSG00000169230	rs28362590	8.19E-08	1.50E-07	0.502116192	0.92779368	-1.891808055	1.066222695	-0.10031831	0.007733326	0.313686581	0.181345653	0.148648507	0.085011658	1.32E-05	5.18E-06	0.998768023	0.999934415	Bacteria.Firmicutes.Clostridia.Clostridiales.Ruminococcaceae.Ruminococcaceae.NK4A214.group	PRELID1
315539	ENSG00000169230	rs28362590	0.164191308	0.147119808	0.550029724	0.556045138	-1.241327704	0.769281926	-0.09379222	0.054644891	0.882404533	0.524384169	0.156111731	0.092345848	0.846793419	0.445394114	0.998912436	0.989029642	Bacteria.Bacteroidetes.Bacteroidia.Bacteroidales	PRELID1
315540	ENSG00000169230	rs28362590	2.58E-05	4.69E-05	0.100920077	0.055945088	-1.40353077	0.820642174	-0.204040291	0.143865998	0.310166959	0.188294097	0.122644707	0.073938525	0.000479024	0.000186906	0.99786128	0.999462671	Bacteria.Firmicutes.Clostridia.Clostridiales.Lachnospiraceae.Anaerostipes	PRELID1
315541	ENSG00000169230	rs28362590	6.56E-10	1.03E-09	0.770605872	0.254571378	-1.734225019	1.000601832	0.032735696	-0.074206722	0.240177133	0.140701499	0.11180839	0.064565673	4.64E-08	1.39E-08	0.84847776	0.901099576	Bacteria.Firmicutes.Negativicutes.Selenomonadales.Acidaminococcaceae.Phascolarctobacterium	PRELID1
315542	ENSG00000169230	rs28362590	0.792852581	0.76020919	0.154181129	0.155076338	-0.27678005	0.192124798	-0.299655003	0.176621409	1.04970517	0.62688951	0.207882082	0.122799398	0.902016862	0.708955032	0.876277026	0.704424187	Bacteria.Firmicutes.Clostridia.Clostridiales.Lachnospiraceae	PRELID1
315543	ENSG00000169230	rs28362590	4.08E-05	2.78E-05	0.967228186	0.698968591	-1.767648539	1.014802594	-0.006891339	-0.036098307	0.401979121	0.225265486	0.167098769	0.092940564	0.001235957	0.000290495	0.948231143	0.926377603	Bacteria.Firmicutes.Clostridia.Clostridiales.Lachnospiraceae..Eubacterium..xylanophilum.group	PRELID1
315544	ENSG00000169230	rs28362590	0.000103681	2.25E-05	0.062846813	0.188401649	-1.359954543	0.903820415	0.238099379	-0.09842054	0.329173546	0.198049208	0.125829498	0.074052255	0.002043742	0.000155739	0.970727297	0.997803387	Bacteria.Actinobacteria.Actinobacteria.Micrococcales	PRELID1
315545	ENSG00000169230	rs28362590	2.17E-10	1.70E-10	0.683102018	0.157161215	-1.767081116	1.036177793	0.038265336	-0.080898064	0.235941651	0.137256136	0.093320188	0.05653433	1.36E-08	2.26E-09	0.732195911	0.890462075	Bacteria.Firmicutes.Negativicutes.Selenomonadales.Acidaminococcaceae	PRELID1
315546	ENSG00000169230	rs28362590	1.70E-09	4.67E-10	0.587174233	0.545648422	-1.75415951	1.06635968	-0.068264534	0.043111572	0.250993751	0.146011386	0.125116258	0.070973468	6.89E-08	4.94E-09	0.906867998	0.94643795	Bacteria.Proteobacteria.Deltaproteobacteria	PRELID1
315547	ENSG00000169230	rs28362590	0.76962974	0.863894933	0.419213231	0.356325079	-0.467114537	0.168143946	-0.212967993	0.149143464	1.588464277	0.977081134	0.261994031	0.160558969	0.999415694	0.901741798	0.990344402	0.933994762	Bacteria.Firmicutes	PRELID1
315548	ENSG00000169230	rs28362590	3.72E-08	1.43E-08	0.352244182	0.64416467	-1.954908657	1.15073518	0.142991142	-0.04303604	0.313892677	0.17797869	0.152627438	0.092747314	1.91E-06	1.59E-07	0.565002849	0.910444892	Bacteria.Firmicutes.Bacilli.Lactobacillales	PRELID1
315549	ENSG00000169230	rs28362590	7.65E-05	2.19E-05	0.814463871	0.974433627	-1.682389067	1.080454358	-0.041502391	-0.003323177	0.398774304	0.23640322	0.176147705	0.103300722	0.003958517	0.000436205	0.997570438	0.987100097	Bacteria.Firmicutes.Clostridia.Clostridiales.Lachnospiraceae.Lachnospiraceae.UCG.008	PRELID1
315550	ENSG00000169230	rs28362590	7.97E-07	1.50E-07	0.668371844	0.897063509	-1.694155329	1.067436051	-0.045103296	-0.008176324	0.310707105	0.181555958	0.104815753	0.06295728	1.52E-05	1.26E-06	0.902891643	0.996759562	Bacteria.Bacteroidetes.Bacteroidia.Bacteroidales.Porphyromonadaceae	PRELID1
315551	ENSG00000169230	rs28362590	9.91E-07	8.52E-07	0.876912054	0.484978447	-1.727599157	0.987752721	0.028798688	-0.072491108	0.320152666	0.181722945	0.185216169	0.103223561	3.68E-05	7.82E-06	0.835652669	0.97922205	Bacteria.Bacteroidetes.Bacteroidia.Bacteroidales.Porphyromonadaceae.Odoribacter	PRELID1
315552	ENSG00000169230	rs28362590	2.09E-09	5.17E-10	0.644930753	0.457676508	-1.761901032	1.069056603	-0.057777878	0.052914787	0.253977895	0.146881615	0.12480661	0.070830062	7.39E-08	4.27E-09	0.998880039	0.96485838	Bacteria.Proteobacteria.Deltaproteobacteria.Desulfovibrionales.Desulfovibrionaceae.Bilophila	PRELID1
315553	ENSG00000169230	rs28362590	7.89E-10	1.97E-10	0.832406069	0.446759367	-1.785309045	1.085927399	-0.01976279	0.041711057	0.248803604	0.144542654	0.093020605	0.054495459	2.80E-08	2.01E-09	0.95477287	0.944890818	Bacteria.Firmicutes.Negativicutes.Selenomonadales.Veillonellaceae.Dialister	PRELID1
315554	ENSG00000169230	rs28362590	1.10E-07	3.96E-08	0.751065255	0.546323733	-1.833136876	1.147113027	0.038176092	-0.042597892	0.307680047	0.18464079	0.119839141	0.070246198	4.16E-06	5.66E-07	0.943988959	0.922660617	Bacteria.Proteobacteria.Betaproteobacteria.Burkholderiales.Alcaligenaceae	PRELID1
315555	ENSG00000169230	rs28362590	1.85E-05	4.68E-05	0.6539088	0.228002417	-1.637249711	0.879065318	0.073818385	-0.111220591	0.354643501	0.2016766	0.163900587	0.091401924	0.000771939	0.000537358	0.966546108	0.886748863	Bacteria.Firmicutes.Clostridia.Clostridiales.Ruminococcaceae.Ruminiclostridium.6	PRELID1
315556	ENSG00000169230	rs28362590	0.000183809	7.49E-05	0.462772982	0.495518934	-1.533833119	0.950401638	0.109667362	-0.057757646	0.386953851	0.224934893	0.148481565	0.084273821	0.003469803	0.000526456	0.999814869	0.940185235	Bacteria.Actinobacteria.Actinobacteria.Corynebacteriales.Corynebacteriaceae	PRELID1
315557	ENSG00000169230	rs28362590	3.13E-10	2.72E-11	0.798478409	0.489278208	-1.783717598	1.150238679	-0.026197975	-0.042858365	0.241019878	0.143905482	0.102196347	0.061635833	3.07E-08	6.21E-10	0.997466038	0.994193156	Bacteria.Bacteroidetes.Bacteroidia.Bacteroidales.Rikenellaceae	PRELID1
315558	ENSG00000169230	rs28362590	0.00137087	0.000844194	0.655945676	0.645673064	-1.571526121	0.959518235	0.072004367	-0.04372772	0.470165324	0.274304744	0.160886727	0.094669547	0.019404262	0.004737291	0.811476733	0.887927931	Bacteria.Firmicutes.Erysipelotrichia.Erysipelotrichales.Erysipelotrichaceae.Faecalitalea	PRELID1
315559	ENSG00000169230	rs28362590	7.43E-11	6.22E-12	0.017644724	0.002241419	-1.766312611	1.110193163	-0.341292101	0.255883571	0.227924114	0.132933302	0.140215786	0.0804575	4.53E-09	9.54E-11	0.302015604	0.676531183	Bacteria.Actinobacteria.Actinobacteria.Bifidobacteriales.Bifidobacteriaceae	PRELID1
315560	ENSG00000169230	rs28362590	0.013304791	0.003664687	0.00235663	0.002553973	-0.905994093	0.601551067	0.422159298	-0.239447527	0.356117367	0.199643574	0.133444699	0.076342778	0.035940296	0.005076086	0.999305535	0.816484069	Bacteria.Proteobacteria.Gammaproteobacteria.Pseudomonadales.Pseudomonadaceae.Pseudomonas	PRELID1
315561	ENSG00000169230	rs28362590	1.33E-05	8.53E-07	0.265212861	0.610053448	-1.514604383	0.997909533	0.140979281	-0.036008915	0.321712807	0.183609299	0.125460388	0.070269451	0.00026406	7.50E-06	0.925613467	0.997412515	Bacteria.Proteobacteria.Gammaproteobacteria.Enterobacteriales.Enterobacteriaceae.Citrobacter	PRELID1
315562	ENSG00000169230	rs28362590	3.51E-09	1.49E-09	0.526063841	0.540095943	-1.737172483	1.065497396	-0.077448262	0.044436786	0.25506617	0.151787023	0.1215049	0.072152407	1.24E-07	1.15E-08	0.711280205	0.869357444	Bacteria.Firmicutes.Clostridia.Clostridiales.Peptostreptococcaceae	PRELID1
315563	ENSG00000169230	rs28362590	1.40E-09	3.81E-10	0.400489317	0.385868049	-1.765507854	1.072844827	-0.106192748	0.061911016	0.250941299	0.1459176	0.125491118	0.070923517	5.21E-08	3.95E-09	0.972085394	0.950708623	Bacteria.Proteobacteria.Deltaproteobacteria.Desulfovibrionales.Desulfovibrionaceae	PRELID1
315564	ENSG00000169230	rs28362590	7.43E-09	3.92E-09	0.651161357	0.905686037	-1.828375731	1.072504948	-0.065549777	-0.009987223	0.275906726	0.158097126	0.144313095	0.083970247	3.75E-07	3.37E-08	0.999989953	0.996970783	Bacteria.Firmicutes.Clostridia.Clostridiales.Christensenellaceae	PRELID1
315565	ENSG00000169230	rs28362590	0.000325302	0.000129639	0.04611543	0.129936251	-1.293728757	0.856409677	0.259682605	-0.118362595	0.341076634	0.210603485	0.127756273	0.077185348	0.007594384	0.001033868	0.999028109	0.997798285	Bacteria.Actinobacteria.Actinobacteria.Micrococcales.Micrococcaceae	PRELID1
315566	ENSG00000169230	rs28362590	3.12E-07	2.51E-07	0.312034492	0.289000271	-1.608654198	0.973950072	-0.133515451	0.084300998	0.282568843	0.169429158	0.131056165	0.078865679	6.54E-06	1.50E-06	0.890732322	0.837808523	Bacteria.Firmicutes.Clostridia.Clostridiales.Lachnospiraceaencultured	PRELID1
315567	ENSG00000169230	rs28362590	2.60E-10	6.16E-11	0.290371153	0.949491358	-1.768308074	1.073779299	0.093372621	0.003368696	0.237505186	0.137746704	0.087603183	0.052977833	1.18E-08	6.84E-10	0.768453293	0.937217323	Bacteria.Proteobacteria.Gammaproteobacteria.Pasteurellales.Pasteurellaceae	PRELID1
315568	ENSG00000169230	rs28362590	2.35E-09	1.80E-09	0.610042164	0.647137701	-1.750925777	1.068962145	-0.061551403	0.032524833	0.253426727	0.153261539	0.120110435	0.070729766	1.36E-07	2.28E-08	0.829316396	0.994491973	Bacteria.Firmicutes.Clostridia.Clostridiales.Peptostreptococcaceae.Intestinibacter	PRELID1
315569	ENSG00000169231	rs760077	0.472543951	0.57311682	0.18208188	0.256850154	0.168012377	-0.131291863	0.137815031	-0.112228605	0.232545412	0.231845358	0.102192807	0.098121568	0.342360275	0.257142194	0.988161388	0.950695192	Bacteria.Firmicutes.Bacilli.Lactobacillales.Carnobacteriaceae	THBS3
315570	ENSG00000169231	rs760077	0.542156503	0.48567322	0.910418154	0.72225046	-0.092644973	0.117690188	-0.006237797	0.021863387	0.151198837	0.16785268	0.055229338	0.06124652	0.220536645	0.121978898	0.998409995	0.996467843	Bacteria.Verrucomicrobia	THBS3
315571	ENSG00000169231	rs760077	0.281761195	0.533458431	0.35421857	0.800245599	-0.232291353	0.128873663	-0.067579562	0.018695896	0.214045021	0.205860652	0.072432216	0.073590973	0.355743531	0.285471222	0.996423631	0.976256636	Bacteria.Bacteroidetes.Bacteroidia.Bacteroidales.Prevotellaceae.Prevotella.7	THBS3
315572	ENSG00000169231	rs760077	0.596149248	0.474033753	0.880958248	0.690018382	-0.092216222	0.130311534	-0.014046009	0.038939693	0.173167139	0.18097452	0.093430943	0.097206702	0.420699966	0.199107842	0.99846362	0.994553009	Bacteria.Firmicutes.Clostridia.Clostridiales.Ruminococcaceae.Ruminiclostridium.9	THBS3
315573	ENSG00000169231	rs760077	0.717077371	0.3250795	0.976643075	0.476357907	-0.059943161	0.162359863	-0.003307993	-0.076547998	0.164713014	0.163757483	0.112559088	0.106871873	0.464171664	0.132169443	0.965047569	0.972299477	Bacteria.Actinobacteria	THBS3
315574	ENSG00000169231	rs760077	0.652425696	0.440955636	0.579440329	0.585866361	-0.0643736	0.109720145	0.031104076	0.031078826	0.142276576	0.141527111	0.055846409	0.056762599	0.263780093	0.110644953	0.714670265	0.980017914	Bacteria.Firmicutes.Negativicutes.Selenomonadales.Acidaminococcaceae	THBS3
315575	ENSG00000169231	rs760077	0.431179432	0.489488008	0.518009809	0.685515506	-0.114989642	0.097538092	0.05300164	0.030464722	0.145183026	0.140340323	0.081552999	0.074899879	0.18469187	0.10824291	0.997048205	0.999513539	Bacteria.Firmicutes.Clostridia.Clostridiales.Lachnospiraceae.Dorea	THBS3
315576	ENSG00000169231	rs760077	0.501069527	0.298837641	0.851210114	0.416411416	-0.113919352	0.189472919	0.012821695	-0.050973525	0.168388196	0.180936792	0.068087611	0.062329707	0.274374995	0.116383879	0.999507593	0.935584968	Bacteria.Firmicutes.Clostridia.Clostridiales.Lachnospiraceae.Lachnoclostridium	THBS3
315577	ENSG00000169231	rs760077	0.517088192	0.626345737	0.781342153	0.24856446	-0.094725486	0.068658868	-0.016913683	-0.061651158	0.145431564	0.140358961	0.060686552	0.05295924	0.227851894	0.125894576	0.835240479	0.8806471	Bacteria.Fusobacteria.Fusobacteriia.Fusobacteriales.Fusobacteriaceae.Fusobacterium	THBS3
315578	ENSG00000169231	rs760077	0.397266491	0.898180198	0.514330804	0.706204678	-0.226888876	0.032138141	-0.058345544	-0.03313758	0.266285249	0.250191513	0.088989362	0.087528067	0.488658018	0.478472496	0.999437234	0.997643724	Bacteria.Proteobacteria.Betaproteobacteria.Neisseriales.Neisseriaceae	THBS3
315579	ENSG00000169231	rs760077	0.372762591	0.303718081	0.481709374	0.382725661	-0.172234071	0.222734281	-0.06456762	0.093415359	0.191923677	0.214875719	0.091253855	0.106304982	0.370837854	0.158238959	0.999274386	0.998480911	Bacteria.Firmicutes.Clostridia.Clostridiales.Ruminococcaceae.Ruminococcaceae.UCG.013	THBS3
315580	ENSG00000169231	rs760077	0.262731347	0.076952841	0.288401035	0.041929878	-0.225891907	0.332389355	-0.082018541	0.14985847	0.199974176	0.184995892	0.076634265	0.072235918	0.336554934	0.074266958	0.997152221	0.990360691	Bacteria.Firmicutes.Clostridia.Clostridiales.Family.XI	THBS3
315581	ENSG00000169231	rs760077	0.910149272	0.444840414	0.497249051	0.730018352	0.025033079	0.167089063	-0.046245139	-0.02036283	0.220976269	0.217378693	0.067748594	0.058755645	0.620369716	0.24366038	0.83628595	0.995251343	Bacteria.Proteobacteria.Gammaproteobacteria	THBS3
315582	ENSG00000169231	rs760077	0.86305972	0.726917143	0.636662482	0.233457084	-0.030456222	-0.063805015	-0.033765106	0.088442009	0.175890166	0.181927007	0.071149365	0.073546987	0.43442193	0.222581814	0.99514452	0.969189617	Bacteria.Firmicutes.Clostridia.Clostridiales.Ruminococcaceae.Subdoligranulum	THBS3
315583	ENSG00000169231	rs760077	0.517809593	0.382532457	0.638570072	0.479079546	-0.255084907	0.336056239	0.035912299	-0.050431223	0.392307847	0.382269751	0.07610501	0.070847425	0.836057175	0.563228528	0.99911693	0.98634337	Bacteria.Bacteroidetes.Bacteroidia.Bacteroidales.Bacteroidaceae.Bacteroides	THBS3
315584	ENSG00000169231	rs760077	0.631899767	0.744711616	0.968498887	0.226957065	-0.091240867	-0.06047441	0.003478029	0.108983068	0.189574249	0.18494371	0.087737823	0.089359689	0.414311278	0.302552727	0.998793879	0.998019463	Bacteria.Firmicutes.Clostridia.Clostridiales.Lachnospiraceae.Blautia	THBS3
315585	ENSG00000169231	rs760077	0.565359723	0.578514509	0.858011082	0.868392821	-0.087455934	0.082057332	0.013371988	0.011012108	0.15135804	0.146971633	0.07445121	0.066199813	0.234968232	0.123992019	0.938686629	0.955295489	Bacteria.Proteobacteria.Deltaproteobacteria	THBS3
315586	ENSG00000169231	rs760077	0.919556748	0.907000494	0.259546936	0.212542616	-0.015516496	-0.019667673	0.091345208	-0.104767542	0.153053922	0.167709577	0.080321327	0.083229151	0.433023638	0.251676144	0.911591624	0.851845865	Bacteria.Firmicutes.Clostridia.Clostridiales.Ruminococcaceae.Ruminococcaceae.UCG.005	THBS3
315587	ENSG00000169231	rs760077	0.621171299	0.61693435	0.723022075	0.3356243	-0.072703428	0.071159683	-0.018618815	0.048611949	0.146423452	0.141589522	0.052309125	0.050119211	0.222521274	0.162115453	0.99994518	0.999865593	Bacteria.Bacteroidetes.Bacteroidia.Bacteroidales.Prevotellaceae	THBS3
315588	ENSG00000169231	rs760077	0.531480252	0.581075878	0.777537033	0.920398478	-0.110143068	0.093359276	-0.019016125	0.00737471	0.175091146	0.168350955	0.067031675	0.07351564	0.379692274	0.210148078	0.992500663	0.999911927	Bacteria.Firmicutes.Clostridia.Clostridiales.Ruminococcaceae.Ruminococcus.1	THBS3
315589	ENSG00000169231	rs760077	0.248404379	0.926268882	0.15262685	0.639000058	0.535791103	-0.041092866	-0.1685312	0.047028213	0.46009505	0.442361167	0.11646847	0.099789792	0.653131137	0.767112038	0.844044952	0.99665811	Bacteria.Proteobacteria	THBS3
315590	ENSG00000169231	rs760077	0.704761617	0.642335107	0.276641819	0.50998986	-0.054869184	0.065862123	-0.108008695	0.064766879	0.14418511	0.141158584	0.098461145	0.097768764	0.202639518	0.121900134	0.946830748	0.956901174	Bacteria.Firmicutes.Clostridia.Clostridiales.Ruminococcaceae.Ruminiclostridium.5	THBS3
315591	ENSG00000169231	rs760077	0.594562831	0.905511852	0.81468625	0.754654889	-0.089896868	0.023194444	-0.017403936	-0.024961603	0.168084062	0.194652267	0.073957474	0.079543627	0.352299631	0.249546376	0.928428625	0.935365119	Bacteria.Firmicutes.Clostridia.Clostridiales.Ruminococcaceae.Ruminococcus.2	THBS3
315592	ENSG00000169231	rs760077	0.470119035	0.456667197	0.526635059	0.908143816	-0.109772729	0.10925698	0.042653009	0.007345425	0.151104161	0.145918888	0.067009046	0.063418918	0.185123482	0.097390394	0.935686059	0.993341467	Bacteria.Bacteroidetes.Bacteroidia.Bacteroidales.Porphyromonadaceae.Parabacteroides	THBS3
315593	ENSG00000169231	rs760077	0.512198013	0.898988805	0.631025111	0.682289395	-0.216619155	-0.043183315	0.043728892	0.038476853	0.328716348	0.338883002	0.090623938	0.093581889	0.676214805	0.584515244	0.857991857	0.904581458	Bacteria.Firmicutes.Clostridia.Clostridiales.Lachnospiraceae..Eubacterium..rectale.group	THBS3
315594	ENSG00000169231	rs760077	0.73085536	0.485284181	0.949156106	0.449735769	-0.051165235	0.098579364	-0.006057104	-0.060453809	0.148112207	0.140470589	0.094628151	0.079504802	0.372979055	0.150791698	0.782890223	0.915902687	Bacteria.Actinobacteria.Actinobacteria	THBS3
315595	ENSG00000169231	rs760077	0.986638258	0.164468832	0.529349682	0.028604008	-0.003117889	-0.289110686	0.063194394	-0.242502834	0.185469248	0.205653135	0.099937455	0.108359209	0.587114851	0.112666311	0.915779359	0.978883571	Bacteria.Firmicutes.Clostridia.Clostridiales.Family.XIII.Family.XIII.AD3011.group	THBS3
315596	ENSG00000169231	rs760077	0.382497622	0.181540678	0.494747994	0.209275371	-0.217022251	0.311343754	-0.05694019	0.099432664	0.246848367	0.230578367	0.082932176	0.078420849	0.534427728	0.202794226	0.998986731	0.998377846	Bacteria.Firmicutes.Clostridia.Clostridiales.Family.XI.Anaerococcus	THBS3
315597	ENSG00000169231	rs760077	0.530668847	0.712276428	0.15402946	0.277031276	0.127347772	-0.072354959	0.140491257	-0.102134279	0.20204024	0.195346935	0.09742769	0.093182206	0.380120756	0.23910993	0.999550585	0.920740382	Bacteria.Firmicutes.Clostridia.Clostridiales.Lachnospiraceae.Lachnospiraceae.ND3007.group	THBS3
315598	ENSG00000169231	rs760077	0.870347677	0.855496053	0.851454908	0.906392042	-0.041527081	0.051596703	0.019927925	-0.014994475	0.253441213	0.282219622	0.106000637	0.127025446	0.667486405	0.382889654	0.998929462	0.998920199	Bacteria.Firmicutes.Clostridia.Clostridiales.Lachnospiraceae..Eubacterium..ventriosum.group	THBS3
315599	ENSG00000169231	rs760077	0.977908064	0.798277363	0.598779321	0.726424366	-0.005555166	0.042954091	-0.040396394	0.022433234	0.199848814	0.167389948	0.076405395	0.063843667	0.508928363	0.318893819	0.925639372	0.91465847	Bacteria.Firmicutes.Negativicutes.Selenomonadales.Veillonellaceae	THBS3
315600	ENSG00000169231	rs760077	0.359360544	0.288094341	0.134765527	0.014903512	-0.130434664	0.147624846	0.103635204	-0.166215457	0.14131341	0.137845239	0.06844505	0.066480065	0.155534269	0.084975219	0.996033175	0.929840174	Bacteria.Firmicutes.Clostridia.Clostridiales.Lachnospiraceae.Lachnospiraceae.NK4A136.group	THBS3
315601	ENSG00000169231	rs760077	0.79926535	0.60293909	0.810689155	0.888640277	-0.049442928	0.10363452	0.018659488	0.011192015	0.193646294	0.198270846	0.077586652	0.079620595	0.420769062	0.298350838	0.998201428	0.99782309	Bacteria.Firmicutes.Bacilli.Bacillales.Staphylococcaceae.Staphylococcus	THBS3
315602	ENSG00000169231	rs760077	0.350178012	0.663457198	0.447470256	0.901277861	-0.161236948	0.071107823	0.065362338	0.009961229	0.171361295	0.162676522	0.085530146	0.079993611	0.288835675	0.236868904	0.724086839	0.986867198	Bacteria.Firmicutes.Bacilli	THBS3
315603	ENSG00000169231	rs760077	0.683052278	0.883174016	0.740613268	0.941154591	-0.390186052	0.159536413	0.052343123	-0.013176702	0.95141424	1.081481179	0.157453014	0.177822173	0.999415694	0.905661887	0.990344402	0.984024559	Bacteria.Firmicutes	THBS3
315604	ENSG00000169231	rs760077	0.659642704	0.656616762	0.961603083	0.907758371	-0.076140245	0.07265272	0.003093684	-0.006657674	0.17210535	0.162675004	0.06401815	0.057239727	0.340458014	0.223950472	0.998131001	0.997475092	Bacteria.Firmicutes.Clostridia.Clostridiales.Clostridiaceae.1	THBS3
315605	ENSG00000169231	rs760077	0.328384117	0.646307881	0.420420456	0.847993959	-0.289160827	0.134233484	0.053352047	-0.012763766	0.293663833	0.29117334	0.0658054	0.066328377	0.624836524	0.493749649	0.999785669	0.999420701	Bacteria.Firmicutes.Clostridia.Clostridiales.Ruminococcaceae.Faecalibacterium	THBS3
315606	ENSG00000169231	rs760077	0.564614323	0.748284326	0.989074487	0.140283652	-0.109966562	-0.055761328	0.000984005	-0.106826133	0.189951505	0.173039242	0.071587393	0.071566224	0.435431607	0.339214635	0.896197017	0.804194493	Bacteria.Firmicutes.Clostridia.Clostridiales.Ruminococcaceae.Ruminococcaceae.UCG.014	THBS3
315607	ENSG00000169231	rs760077	0.536938691	0.688286309	0.711905488	0.602952282	-0.108518749	0.066987128	0.023812642	0.034072041	0.174834585	0.166241211	0.064203636	0.065188112	0.262991583	0.173015988	0.997528932	0.993985312	Bacteria.Bacteroidetes.Bacteroidia.Bacteroidales.Rikenellaceae.Alistipes	THBS3
315608	ENSG00000169231	rs760077	0.637379835	0.340836526	0.620064967	0.09389798	-0.066054617	0.133001009	-0.044318411	0.165285596	0.139486631	0.138622915	0.088973817	0.097244535	0.267885508	0.068904763	0.834956671	0.980985352	Bacteria.Firmicutes.Clostridia.Clostridiales.Ruminococcaceaencultured	THBS3
315609	ENSG00000169231	rs760077	0.796286254	0.943717931	0.957296555	0.725502795	-0.086125264	-0.022245756	0.006000867	0.034207116	0.332271006	0.313908664	0.111643627	0.097010592	0.73023409	0.542723036	0.996108676	0.998901623	Bacteria.Firmicutes.Clostridia.Clostridiales.Lachnospiraceae..Ruminococcus..gnavus.group	THBS3
315610	ENSG00000169231	rs760077	0.755630242	0.683499103	0.824738849	0.531220123	-0.048534732	0.059231289	0.013986103	0.035217366	0.155300918	0.144643112	0.06290523	0.055948431	0.313932653	0.150178029	0.800185672	0.846343413	Bacteria.Proteobacteria.Betaproteobacteria.Burkholderiales.Alcaligenaceae.Sutterella	THBS3
315611	ENSG00000169231	rs760077	0.81028946	0.925071111	0.562458807	0.509553748	-0.038026466	0.016478814	0.040867735	-0.052548683	0.157775336	0.174548947	0.070203138	0.079242836	0.323943974	0.22082508	0.999550314	0.996901429	Bacteria.Proteobacteria.Gammaproteobacteria.Pseudomonadales	THBS3
315612	ENSG00000169231	rs760077	0.586047856	0.747663429	0.880913235	0.620312746	-0.092975002	0.052267963	0.010321923	0.031969753	0.169892693	0.161785154	0.068632993	0.064228176	0.31495065	0.200784545	0.955567321	0.922426959	Bacteria.Firmicutes.Clostridia.Clostridiales.Lachnospiraceae.Roseburia	THBS3
315613	ENSG00000169231	rs760077	0.856773664	0.777769229	0.924457924	0.705031195	-0.136876382	-0.226246637	0.014019949	0.057657013	0.75542979	0.798373755	0.147294767	0.151656406	0.9056128	0.712056184	0.893653797	0.85435517	Bacteria.Firmicutes.Clostridia.Clostridiales.Lachnospiraceae	THBS3
315614	ENSG00000169231	rs760077	0.543503967	0.4930962	0.903998591	0.733699745	-0.092343326	0.115855387	-0.006687094	0.020952289	0.151212119	0.16809457	0.055230487	0.061326767	0.223890777	0.121181301	0.99894297	0.998882343	Bacteria.Verrucomicrobia.Verrucomicrobiae.Verrucomicrobiales.Verrucomicrobiaceae.Akkermansia	THBS3
315615	ENSG00000169231	rs760077	0.913392669	0.794804405	0.392047682	0.195661114	-0.017977897	-0.044473414	0.050621863	-0.086222842	0.164666097	0.17031057	0.05875587	0.065957017	0.490834718	0.286024467	0.875070107	0.926870238	Bacteria.Firmicutes.Clostridia.Clostridiales.Lachnospiraceae.Lachnospiraceae.UCG.010	THBS3
315616	ENSG00000169231	rs760077	0.435863469	0.396355761	0.582805586	0.514213736	-0.142910412	0.157241275	0.04277125	-0.046603054	0.182291128	0.18418666	0.077482672	0.071059726	0.372509054	0.164852707	0.958166	0.928069436	Bacteria.Proteobacteria.Betaproteobacteria	THBS3
315617	ENSG00000169231	rs760077	0.447837782	0.138376452	0.440073847	0.052781894	-0.193977771	0.282371181	-0.062488552	0.127381103	0.254036799	0.188244221	0.080447412	0.064589017	0.398685615	0.168384086	0.639975251	0.568470354	Bacteria.Firmicutes.Erysipelotrichia.Erysipelotrichales.Erysipelotrichaceae.Holdemanella	THBS3
315618	ENSG00000169231	rs760077	0.668938618	0.542796896	0.200178573	0.899872793	-0.060333243	0.085038663	-0.097558128	0.008087822	0.140464311	0.139006112	0.075393241	0.064032967	0.259721024	0.137407346	0.492668708	0.998332705	Bacteria.Firmicutes.Negativicutes.Selenomonadales.Veillonellaceae.Veillonella	THBS3
315619	ENSG00000169231	rs760077	0.611723167	0.442859961	0.988948206	0.605297528	-0.084014047	0.129533616	-0.001109134	0.044251462	0.164719689	0.167785954	0.079768646	0.085215764	0.316531931	0.103402412	0.968800739	0.927711516	Bacteria.Firmicutes.Clostridia.Clostridiales.Lachnospiraceae..Eubacterium..eligens.group	THBS3
315620	ENSG00000169231	rs760077	0.429756535	0.475381467	0.513011603	0.59285144	-0.126848519	0.113876519	0.043429938	-0.031397298	0.159659851	0.158634945	0.066031993	0.058432801	0.271378077	0.192384156	0.943988959	0.928903018	Bacteria.Proteobacteria.Betaproteobacteria.Burkholderiales.Alcaligenaceae	THBS3
315621	ENSG00000169231	rs760077	0.532033009	0.38682853	0.64248727	0.468088436	-0.297721116	0.42499461	0.040432832	-0.062221736	0.473918253	0.487853106	0.086697131	0.085257386	0.902918225	0.592303113	0.998947111	0.981145089	Bacteria.Bacteroidetes	THBS3
315622	ENSG00000169231	rs760077	0.816794899	0.933348961	0.853791141	0.697217683	-0.052673754	0.018344387	0.014843961	-0.034345167	0.226460252	0.218511216	0.080234727	0.08788852	0.650567654	0.42372944	0.996483139	0.880926995	Bacteria.Bacteroidetes.Bacteroidia.Bacteroidales.Porphyromonadaceae.Butyricimonas	THBS3
315623	ENSG00000169231	rs760077	0.618582625	0.286114651	0.981509239	0.345258393	-0.100187124	0.214892608	0.003239206	0.123914823	0.200285314	0.199827144	0.139232008	0.130349634	0.367734488	0.131791476	0.941853037	0.994989321	Bacteria.Actinobacteria.Coriobacteriia.Coriobacteriales	THBS3
315624	ENSG00000169231	rs760077	0.784065775	0.8064089	0.928506775	0.348511636	-0.060503634	-0.050637621	0.008008064	-0.076880907	0.219898727	0.205804084	0.088912336	0.08142446	0.465803049	0.248161543	0.999170056	0.997803387	Bacteria.Actinobacteria.Actinobacteria.Micrococcales	THBS3
315625	ENSG00000169231	rs760077	0.561711362	0.54381663	0.727202585	0.995498245	-0.083751837	0.086521422	-0.021014448	-0.000310866	0.143594563	0.141789042	0.059983786	0.05488879	0.20553314	0.111459139	0.886011171	0.993162923	Bacteria.Proteobacteria.Gammaproteobacteria.Pasteurellales.Pasteurellaceae.Haemophilus	THBS3
315626	ENSG00000169231	rs760077	0.574706104	0.546767636	0.961699336	0.921109552	-0.081783844	0.087802956	0.003183858	0.006274282	0.145022165	0.144952529	0.066049839	0.063111564	0.215347094	0.10659829	0.997501135	0.99835739	Bacteria.Firmicutes.Clostridia.Clostridiales.Ruminococcaceae.Ruminococcaceae.UCG.002	THBS3
315627	ENSG00000169231	rs760077	0.126312062	0.148490431	0.080115994	0.109402644	-0.273443837	0.244762811	-0.103138256	0.086569383	0.176599539	0.167418026	0.058028837	0.053346153	0.133284492	0.08313418	0.754340137	0.652314907	Bacteria.Firmicutes.Clostridia.Clostridiales.Lachnospiraceae.Tyzzerella	THBS3
315628	ENSG00000169231	rs760077	0.476702863	0.539715764	0.207518205	0.055898315	-0.10106791	0.085356163	-0.112974812	0.154350823	0.14121603	0.138463252	0.08875369	0.079311553	0.212485137	0.100978216	0.984441985	0.849141214	Bacteria.Firmicutes.Clostridia.Clostridiales.Ruminococcaceae.Flavonifractor	THBS3
315629	ENSG00000169231	rs760077	0.747237056	0.508172821	0.762705755	0.810343452	-0.052521388	0.107456666	0.024220697	0.01906613	0.162285457	0.161514519	0.079888648	0.079130108	0.418946028	0.186466926	0.912252247	0.99827201	Bacteria.Firmicutes.Clostridia.Clostridiales.Ruminococcaceae..Eubacterium..coprostanoligenes.group	THBS3
315630	ENSG00000169231	rs760077	0.898101031	0.525269924	0.194338201	0.905878925	0.021009662	0.108195984	-0.079061033	0.006536269	0.163429876	0.169417345	0.060297306	0.055068597	0.465265543	0.191805941	0.998302481	0.99762474	Bacteria.Proteobacteria.Gammaproteobacteria.Enterobacteriales.Enterobacteriaceae.Escherichia.Shigella	THBS3
315631	ENSG00000169231	rs760077	0.778596933	0.544782513	0.609978499	0.869835545	-0.046130271	0.100381513	0.04092273	0.012460044	0.163408724	0.164898893	0.079841714	0.075742146	0.32629323	0.157900492	0.998173674	0.999631787	Bacteria.Firmicutes.Bacilli.Bacillales	THBS3
315632	ENSG00000169231	rs760077	0.124212109	0.02555951	0.003077347	0.00012363	0.263080544	-0.392148289	-0.254679602	0.338893035	0.168947586	0.171649427	0.082871926	0.083055945	0.15163008	0.019885519	0.993501001	0.226439587	Bacteria.Firmicutes.Erysipelotrichia.Erysipelotrichales	THBS3
315633	ENSG00000169231	rs760077	0.515833361	0.104978509	0.665558104	0.110225468	-0.117512085	0.314270408	-0.037611491	0.145783007	0.17987502	0.191188259	0.086622145	0.090047413	0.43029884	0.07747777	0.998768023	0.918960091	Bacteria.Firmicutes.Clostridia.Clostridiales.Ruminococcaceae.Ruminococcaceae.NK4A214.group	THBS3
315634	ENSG00000169231	rs760077	0.319752137	0.120480406	0.479586282	0.156223375	-0.2145802	0.417547478	0.064241377	-0.149628853	0.214039995	0.265431752	0.090352897	0.104325802	0.421649814	0.129169784	0.995261573	0.962978444	Bacteria.Firmicutes.Clostridia.Clostridiales.Lachnospiraceae.Lachnospiraceae.UCG.008	THBS3
315635	ENSG00000169231	rs760077	0.389861252	0.358354316	0.524508858	0.475730872	-0.192305478	0.201804029	-0.044957135	0.050388035	0.222171946	0.218175004	0.07026603	0.070248533	0.313942665	0.183740243	0.999614985	0.99936283	Bacteria.Firmicutes.Clostridia.Clostridiales.Lachnospiraceae.Tyzzerella.4	THBS3
315636	ENSG00000169231	rs760077	0.847886775	0.873977371	0.968968097	0.280791671	-0.028693397	-0.025344909	0.003172658	-0.081141502	0.149002137	0.159176069	0.081245242	0.074616039	0.32591289	0.174379239	0.870144207	0.950831879	Bacteria.Actinobacteria.Actinobacteria.Bifidobacteriales.Bifidobacteriaceae.Bifidobacterium	THBS3
315637	ENSG00000169231	rs760077	0.409284542	0.713574599	0.625298926	0.728036495	-0.176278053	0.065669216	-0.035388897	-0.022646161	0.212270899	0.178138269	0.072126045	0.064847983	0.450089722	0.372845214	0.984987993	0.979204363	Bacteria.Proteobacteria.Deltaproteobacteria.Desulfovibrionales.Desulfovibrionaceae.Desulfovibrio	THBS3
315638	ENSG00000169231	rs760077	0.706350854	0.980095078	0.861656291	0.436238371	-0.070909218	0.004368347	0.013892348	-0.060874742	0.187394204	0.174423748	0.07940856	0.077713286	0.500356104	0.385999461	0.937418521	0.892454602	Bacteria.Firmicutes.Clostridia.Clostridiales.Lachnospiraceae..Eubacterium..xylanophilum.group	THBS3
315639	ENSG00000169231	rs760077	0.697584416	0.463334667	0.600604404	0.761910789	-0.057844008	0.109934596	0.031360415	0.017461899	0.148210587	0.149031173	0.059612874	0.057397271	0.317640523	0.124416448	0.806638521	0.989945032	Bacteria.Firmicutes.Negativicutes.Selenomonadales.Acidaminococcaceae.Phascolarctobacterium	THBS3
315640	ENSG00000169231	rs760077	0.375505359	0.46811837	0.18248304	0.320917922	-0.131754841	0.106782109	0.105404095	-0.072222939	0.147667325	0.146324726	0.07823212	0.07221619	0.161314871	0.117558148	0.938886721	0.921764212	Bacteria.Firmicutes.Clostridia.Clostridiales.Lachnospiraceae.Coprococcus.1	THBS3
315641	ENSG00000169231	rs760077	0.518163863	0.626006452	0.782356733	0.247878041	-0.094417591	0.068703461	-0.016842873	-0.061765487	0.145332896	0.14031189	0.060721701	0.052979729	0.228346283	0.122005876	0.848952702	0.873225638	Bacteria.Fusobacteria.Fusobacteriia.Fusobacteriales	THBS3
315642	ENSG00000169231	rs760077	0.59019663	0.736946789	0.954579069	0.625784839	-0.088552907	0.052511254	-0.006108971	-0.048034849	0.163625349	0.155672342	0.106848142	0.098037705	0.320456784	0.205633446	0.848442584	0.827373168	Bacteria.Firmicutes.Clostridia.Clostridiales.Ruminococcaceae.Butyricicoccus	THBS3
315643	ENSG00000169231	rs760077	0.123219586	0.116973689	0.054892856	0.039741303	-0.262223628	0.248957121	-0.128123865	0.138154673	0.16794481	0.15673378	0.065556697	0.065851998	0.112017204	0.05095269	0.998970432	0.998994847	Bacteria.Firmicutes.Erysipelotrichia.Erysipelotrichales.Erysipelotrichaceae.Erysipelatoclostridium	THBS3
315644	ENSG00000169231	rs760077	0.538626185	0.690145447	0.714934762	0.600304467	-0.108094403	0.066582813	0.02353791	0.034307683	0.174877246	0.166285296	0.064169358	0.065161544	0.26347567	0.171539808	0.997466038	0.994193156	Bacteria.Bacteroidetes.Bacteroidia.Bacteroidales.Rikenellaceae	THBS3
315645	ENSG00000169231	rs760077	0.740411756	0.910426404	0.403344426	0.239869511	-0.048981017	0.017138199	0.056937368	-0.080067523	0.147220736	0.151755336	0.067696164	0.06750984	0.311692996	0.146223953	0.999417824	0.992029874	Bacteria.Firmicutes.Clostridia.Clostridiales.Christensenellaceae.Christensenellaceae.R.7.group	THBS3
315646	ENSG00000169231	rs760077	0.690741987	0.208860137	0.992895896	0.224743382	-0.060193153	0.198809148	-0.000704977	0.099296921	0.150633816	0.156652745	0.078877771	0.081025859	0.428692172	0.083376117	0.845982205	0.961152204	Bacteria.Bacteroidetes.Bacteroidia.Bacteroidales.Porphyromonadaceae.Odoribacter	THBS3
315647	ENSG00000169231	rs760077	0.593948541	0.577541781	0.829076764	0.879453507	-0.07737486	0.079529401	-0.012199951	0.008060009	0.144429831	0.14207908	0.056287486	0.052938983	0.204449809	0.122367385	0.95477287	0.982851019	Bacteria.Firmicutes.Negativicutes.Selenomonadales.Veillonellaceae.Dialister	THBS3
315648	ENSG00000169231	rs760077	0.85213083	0.923647136	0.814572293	0.468596031	-0.043276889	-0.020250325	0.020124028	-0.061413477	0.231263362	0.210485449	0.085462868	0.08424636	0.55544619	0.371655549	0.999469974	0.986131077	Bacteria.Bacteroidetes.Bacteroidia.Bacteroidales.Porphyromonadaceae.Barnesiella	THBS3
315649	ENSG00000169231	rs760077	0.711171987	0.722651233	0.954447572	0.983823952	-0.073764558	0.086980321	0.003772219	0.001678727	0.198354707	0.244028058	0.065786827	0.082484466	0.497939449	0.347285432	0.999586829	0.996426659	Bacteria.Firmicutes.Negativicutes.Selenomonadales.Veillonellaceae.Megasphaera	THBS3
315650	ENSG00000169231	rs760077	0.506331532	0.639000602	0.685801901	0.837452683	-0.153092175	0.114395668	-0.047045299	0.023809415	0.229108838	0.24273809	0.115776034	0.115599627	0.529554503	0.366551594	0.949973883	0.99366716	Bacteria.Firmicutes.Clostridia.Clostridiales.Ruminococcaceae.Anaerotruncus	THBS3
315651	ENSG00000169231	rs760077	0.532045519	0.386814806	0.64250376	0.468073596	-0.297712436	0.425006738	0.040430982	-0.062223871	0.473918934	0.487852846	0.086697471	0.085257457	0.90140863	0.591790877	0.998912436	0.981117471	Bacteria.Bacteroidetes.Bacteroidia.Bacteroidales	THBS3
315652	ENSG00000169231	rs760077	0.578005222	0.583336111	0.90836577	0.862058965	-0.08346841	0.080378773	0.008330907	0.011320524	0.149298322	0.145816625	0.072102385	0.064898893	0.210335721	0.122303792	0.974493943	0.961745829	Bacteria.Proteobacteria.Deltaproteobacteria.Desulfovibrionales.Desulfovibrionaceae	THBS3
315653	ENSG00000169231	rs760077	0.982340623	0.244220375	0.472057235	0.031398094	-0.004124672	-0.228291109	0.054758345	-0.185764892	0.18564055	0.194291935	0.075707291	0.084482523	0.552204546	0.180324958	0.966546108	0.761623694	Bacteria.Firmicutes.Clostridia.Clostridiales.Ruminococcaceae.Ruminiclostridium.6	THBS3
315654	ENSG00000169231	rs760077	0.614975355	0.722079817	0.949537972	0.40209814	-0.071852855	0.050781536	0.003692392	-0.046325226	0.14217581	0.142164534	0.05812215	0.054932268	0.238842292	0.180183024	0.999801261	0.977888437	Bacteria.Proteobacteria.Betaproteobacteria.Burkholderiales.Alcaligenaceae.Parasutterella	THBS3
315655	ENSG00000169231	rs760077	0.571611721	0.662035932	0.863404407	0.992132833	-0.089348635	0.075445113	0.015107232	-0.000858765	0.157160208	0.171824457	0.087469391	0.086764892	0.28727548	0.187348503	0.997851323	0.986280984	Bacteria.Firmicutes.Clostridia.Clostridiales.Lachnospiraceae.Fusicatenibacter	THBS3
315656	ENSG00000169231	rs760077	0.485725202	0.346478537	0.227085438	0.1619465	-0.10020208	0.141780996	-0.089571092	0.109649102	0.142927798	0.149523926	0.073463534	0.077523713	0.21333347	0.087390968	0.999334555	0.984149161	Bacteria.Firmicutes.Erysipelotrichia.Erysipelotrichales.Erysipelotrichaceae.Erysipelotrichaceae.UCG.003	THBS3
315657	ENSG00000169231	rs760077	0.514358433	0.269523414	0.79907722	0.307769467	-0.131042534	0.222399802	-0.031367946	0.124669557	0.199880904	0.199726507	0.122736905	0.121290772	0.346137531	0.128191379	0.94997629	0.989731238	Bacteria.Actinobacteria.Coriobacteriia.Coriobacteriales.Coriobacteriaceae	THBS3
315658	ENSG00000169231	rs760077	0.121105443	0.028418065	0.002898178	0.000139523	0.264916358	-0.383259047	-0.256068623	0.334892247	0.168694097	0.171046423	0.082772928	0.082792158	0.136900184	0.017542138	0.999513786	0.233189753	Bacteria.Firmicutes.Erysipelotrichia.Erysipelotrichales.Erysipelotrichaceae	THBS3
315659	ENSG00000169231	rs760077	0.920429037	0.720220378	0.360702758	0.908589123	0.01727123	0.056251516	0.049692087	-0.005809514	0.172236588	0.156384812	0.053988195	0.050403629	0.419930114	0.241891722	0.998735039	0.999709092	Bacteria.Bacteroidetes.Bacteroidia.Bacteroidales.Prevotellaceae.Prevotella.9	THBS3
315660	ENSG00000169231	rs760077	0.071956773	0.069456143	0.08707605	0.089901494	-0.583637424	0.52664591	-0.180676374	0.163741322	0.319146794	0.285372897	0.104024331	0.095132725	0.178013238	0.082767306	0.591038335	0.752919278	Bacteria.Firmicutes.Erysipelotrichia.Erysipelotrichales.Erysipelotrichaceae.Faecalitalea	THBS3
315661	ENSG00000169231	rs760077	0.362383196	0.398905809	0.247419304	0.037011762	-0.152839903	0.125252369	0.095576826	-0.1552411	0.166639521	0.14751531	0.081901302	0.072926093	0.185080252	0.106068502	0.882952099	0.749016864	Bacteria.Firmicutes.Clostridia.Clostridiales.Lachnospiraceaencultured	THBS3
315662	ENSG00000169231	rs760077	0.847862668	0.87399532	0.968849026	0.280700136	-0.028694109	-0.025337982	0.003184101	-0.081141708	0.148981926	0.159155426	0.081226437	0.074601904	0.32517503	0.174413803	0.868887673	0.950702349	Bacteria.Actinobacteria.Actinobacteria.Bifidobacteriales.Bifidobacteriaceae	THBS3
315663	ENSG00000169231	rs760077	0.418729191	0.517006613	0.66447818	0.479978615	-0.120888758	0.092023272	-0.029982455	-0.048041986	0.148562371	0.14125528	0.068814899	0.06762972	0.230921119	0.119643868	0.810362266	0.906418779	Bacteria.Firmicutes.Clostridia.Clostridiales.Lachnospiraceae.Lachnospira	THBS3
315664	ENSG00000169231	rs760077	0.482669815	0.652055997	0.693238333	0.714343246	-0.107890869	0.066150367	0.039424851	0.029857117	0.15281886	0.14603698	0.099508413	0.081220423	0.243459848	0.143541786	0.72610238	0.955303348	Bacteria.Firmicutes.Bacilli.Lactobacillales.Streptococcaceae	THBS3
315665	ENSG00000169231	rs760077	0.555417805	0.91908378	0.698077878	0.902099458	-0.200641996	0.03800247	0.046450316	0.016506497	0.33853099	0.372655675	0.119221984	0.133673615	0.787139926	0.62777381	0.99967607	0.999141757	Bacteria.Firmicutes.Negativicutes.Selenomonadales	THBS3
315666	ENSG00000169231	rs760077	0.96629866	0.291105491	0.550059587	0.048274145	-0.007012786	-0.201505013	0.057019076	-0.208932133	0.165350821	0.189344594	0.094912083	0.103828353	0.490511185	0.125273844	0.855253216	0.987554159	Bacteria.Firmicutes.Clostridia.Clostridiales.Family.XIII	THBS3
315667	ENSG00000169231	rs760077	0.427745577	0.768754709	0.527626201	0.917410491	-0.311069617	0.119586651	0.051317665	-0.008775483	0.389822678	0.405080275	0.080815702	0.084303505	0.827792981	0.738428666	0.956359196	0.942918039	Bacteria.Firmicutes.Clostridia.Clostridiales.Ruminococcaceae	THBS3
315668	ENSG00000169231	rs760077	0.749732799	0.766301175	0.798886117	0.736041437	-0.055481092	0.050412673	0.016510075	-0.020616059	0.173201695	0.16891782	0.064538074	0.060899486	0.378143646	0.233301611	0.99830237	0.997282036	Bacteria.Firmicutes.Clostridia.Clostridiales.Clostridiaceae.1.Clostridium.sensu.stricto.1	THBS3
315669	ENSG00000169231	rs760077	0.573545993	0.535114381	0.92864888	0.746657817	-0.082925852	0.089442055	0.006699405	0.022923369	0.146601293	0.143454908	0.074531042	0.07066294	0.21792605	0.106171225	0.998880039	0.984556514	Bacteria.Proteobacteria.Deltaproteobacteria.Desulfovibrionales.Desulfovibrionaceae.Bilophila	THBS3
315670	ENSG00000169231	rs760077	0.733980951	0.924036553	0.424231699	0.228825836	-0.050173133	0.014508956	0.05447644	-0.082037572	0.147016876	0.151584162	0.067749165	0.067539844	0.308037653	0.151031088	0.999989953	0.983959057	Bacteria.Firmicutes.Clostridia.Clostridiales.Christensenellaceae	THBS3
315671	ENSG00000169231	rs760077	0.54337512	0.702190296	0.642958901	0.552113002	-0.092980181	0.057527127	-0.034664013	-0.039864575	0.152206171	0.149798321	0.074433197	0.066701257	0.2477938	0.128706409	0.725725601	0.87314948	Bacteria.Firmicutes.Clostridia.Clostridiales.Peptostreptococcaceae	THBS3
315672	ENSG00000169231	rs760077	0.077489754	0.070169743	0.078992318	0.067351489	-0.42059656	0.403108373	-0.162301792	0.15484306	0.23452417	0.219004136	0.090967598	0.083251771	0.194637876	0.070955083	0.99946547	0.972078348	Bacteria.Firmicutes.Erysipelotrichia.Erysipelotrichales.Erysipelotrichaceae..Clostridium..innocuum.group	THBS3
315673	ENSG00000169231	rs760077	0.532843068	0.716819533	0.710858678	0.638963402	-0.100974009	0.057188491	-0.026642496	-0.031323548	0.161051282	0.156994012	0.07156096	0.066458576	0.256183731	0.181610906	0.838566346	0.994491973	Bacteria.Firmicutes.Clostridia.Clostridiales.Peptostreptococcaceae.Intestinibacter	THBS3
315674	ENSG00000169231	rs760077	0.556333472	0.726074825	0.233150965	0.37476785	0.137296066	-0.081201172	0.121864068	-0.084121634	0.232190177	0.230786252	0.101273176	0.094134924	0.362664456	0.322663021	0.963485106	0.971945944	Bacteria.Firmicutes.Bacilli.Lactobacillales.Carnobacteriaceae.Granulicatella	THBS3
315675	ENSG00000169231	rs760077	0.676113788	0.794995345	0.74131725	0.858211638	-0.354789633	0.248267624	0.047815909	-0.028742503	0.845468735	0.951645011	0.144241098	0.160258463	0.987348183	0.799793212	0.996576058	0.872796434	Bacteria.Firmicutes.Clostridia.Clostridiales	THBS3
315676	ENSG00000169231	rs760077	0.455131726	0.690725304	0.653098331	0.917101772	-0.127438703	0.065380125	0.037184273	0.007895247	0.169620084	0.163604932	0.082354379	0.075563836	0.28707744	0.196831219	0.99786128	0.999462671	Bacteria.Firmicutes.Clostridia.Clostridiales.Lachnospiraceae.Anaerostipes	THBS3
315677	ENSG00000169231	rs760077	0.562603916	0.382039637	0.784542713	0.505281719	-0.125616892	0.182897653	-0.024015947	0.055593229	0.215866727	0.207832649	0.087483504	0.08299187	0.432765037	0.193412627	0.999814869	0.940185235	Bacteria.Actinobacteria.Actinobacteria.Corynebacteriales.Corynebacteriaceae	THBS3
315678	ENSG00000169231	rs760077	0.427358749	0.452405717	0.557864485	0.589305998	-0.139183633	0.135701073	0.043405563	-0.037408658	0.174273911	0.17952533	0.073692258	0.068956918	0.311958387	0.196270716	0.965446134	0.922102069	Bacteria.Proteobacteria.Betaproteobacteria.Burkholderiales	THBS3
315679	ENSG00000169231	rs760077	0.476367391	0.64042775	0.650200611	0.714183251	-0.10883601	0.068376179	0.045163746	0.029804934	0.151953803	0.145709517	0.099138633	0.081030951	0.248540499	0.152781303	0.704601068	0.921307549	Bacteria.Firmicutes.Bacilli.Lactobacillales.Streptococcaceae.Streptococcus	THBS3
315680	ENSG00000169231	rs760077	0.669632318	0.987886856	0.851321648	0.209489278	-0.079041375	0.002640435	0.014268811	0.089681811	0.184430863	0.173259346	0.075829822	0.070764138	0.286704757	0.281398387	0.910151338	0.994448463	Bacteria.Bacteroidetes.Bacteroidia.Bacteroidales.Porphyromonadaceae	THBS3
315681	ENSG00000169231	rs760077	0.909720947	0.629860559	0.392448316	0.225168532	0.019662869	-0.098054756	0.060087003	-0.096509915	0.172744342	0.202516921	0.06980126	0.078824728	0.378120523	0.196136415	0.999305535	0.989974535	Bacteria.Proteobacteria.Gammaproteobacteria.Pseudomonadales.Pseudomonadaceae.Pseudomonas	THBS3
315682	ENSG00000169231	rs760077	0.732898819	0.643477205	0.134061971	0.652232509	0.058857427	0.082519195	-0.093716582	0.023800765	0.171736567	0.177468773	0.061780772	0.052572398	0.491501633	0.235542873	0.933185769	0.965530807	Bacteria.Proteobacteria.Gammaproteobacteria.Enterobacteriales.Enterobacteriaceae	THBS3
315683	ENSG00000169231	rs760077	0.569550422	0.55187528	0.7936212	0.986127485	-0.082112383	0.08489893	-0.015889101	0.000962623	0.14365948	0.14196744	0.060490151	0.055153553	0.212552238	0.109946129	0.869340567	0.94416331	Bacteria.Proteobacteria.Gammaproteobacteria.Pasteurellales.Pasteurellaceae	THBS3
315684	ENSG00000169231	rs760077	0.990654145	0.442358105	0.704152174	0.150044991	0.002694471	-0.175864777	0.033106052	-0.124634152	0.229160316	0.227547511	0.08680775	0.085581541	0.672872159	0.24113186	0.999028109	0.997798285	Bacteria.Actinobacteria.Actinobacteria.Micrococcales.Micrococcaceae	THBS3
315685	ENSG00000169231	rs760077	0.681063282	0.629982909	0.657833449	0.779232704	-0.061702756	0.070809545	-0.035248139	0.021505244	0.149459902	0.146298528	0.079223575	0.076404089	0.29017729	0.123043323	0.889022055	0.998318077	Bacteria.Firmicutes.Clostridia.Clostridiales.Lachnospiraceae..Eubacterium..hallii.group	THBS3
315686	ENSG00000169231	rs760077	0.389734894	0.693707196	0.495948955	0.751235633	-0.138424818	0.060213927	0.066720456	0.027058288	0.159880358	0.152225466	0.097448929	0.084999287	0.261308614	0.176034785	0.608389448	0.910444892	Bacteria.Firmicutes.Bacilli.Lactobacillales	THBS3
315687	ENSG00000169231	rs760077	0.933936173	0.433107825	0.131880963	0.017559727	0.012731583	-0.12596841	0.113987648	-0.183166105	0.153004862	0.15971529	0.0747153	0.075192647	0.494592671	0.156063335	0.838188825	0.78632111	Bacteria.Firmicutes.Clostridia.Clostridiales.Ruminococcaceae.Ruminococcaceae.UCG.003	THBS3
315688	ENSG00000169231	rs760077	0.403096543	0.43702826	0.528958545	0.637595749	-0.158673854	0.124595932	-0.045559156	0.025069065	0.188556674	0.159335827	0.071979986	0.052972041	0.26558651	0.160742895	0.937318069	0.997412515	Bacteria.Proteobacteria.Gammaproteobacteria.Enterobacteriales.Enterobacteriaceae.Citrobacter	THBS3
315689	ENSG00000169231	rs760077	0.615374268	0.122436115	0.888537351	0.124084084	-0.107130555	0.332491459	-0.015072494	0.169245338	0.21221989	0.212495527	0.107126846	0.108649941	0.445975577	0.091644549	0.998330087	0.999834196	Bacteria.Actinobacteria.Coriobacteriia.Coriobacteriales.Coriobacteriaceae.Collinsella	THBS3
315690	ENSG00000169252	rs1042719	0.985272186	0.362074248	0.541799879	0.84521757	-0.003448875	0.210774518	0.053307248	0.02031268	0.186126822	0.229656143	0.086921739	0.103639634	0.578690914	0.17833764	0.999274386	0.999563655	Bacteria.Firmicutes.Clostridia.Clostridiales.Ruminococcaceae.Ruminococcaceae.UCG.013	ADRB2
315691	ENSG00000169252	rs1042719	0.379323694	0.317113435	0.548010644	0.688032587	-0.164905694	0.258062533	-0.040469468	0.038414959	0.186316085	0.256002501	0.067018621	0.095252041	0.403406448	0.208658626	0.996423631	0.972084875	Bacteria.Bacteroidetes.Bacteroidia.Bacteroidales.Prevotellaceae.Prevotella.7	ADRB2
315692	ENSG00000169252	rs1042719	0.696956618	0.54187462	0.339113401	0.98082	0.080116104	0.136568482	-0.05250736	0.00185523	0.204829311	0.222727161	0.054530546	0.076877888	0.554459289	0.27667615	0.795325498	0.999606993	Bacteria.Proteobacteria.Gammaproteobacteria	ADRB2
315693	ENSG00000169252	rs1042719	0.996733983	0.996148486	0.643036346	0.355230487	0.000852812	0.001164157	0.049208212	-0.114627183	0.207552871	0.240255526	0.105688283	0.123118494	0.589685227	0.361836586	0.939551265	0.978883571	Bacteria.Firmicutes.Clostridia.Clostridiales.Family.XIII.Family.XIII.AD3011.group	ADRB2
315694	ENSG00000169252	rs1042719	0.440571172	0.116228678	0.670406134	0.226491163	-0.096913693	0.24635225	0.028645903	-0.104360654	0.124902568	0.154772106	0.067007823	0.085482841	0.186939374	0.034571521	0.997048205	0.999513539	Bacteria.Firmicutes.Clostridia.Clostridiales.Lachnospiraceae.Dorea	ADRB2
315695	ENSG00000169252	rs1042719	0.416276154	0.092340838	0.54215924	0.211888039	-0.188175871	0.329638726	-0.052132885	0.085702948	0.230031695	0.192999691	0.085082708	0.067985327	0.494291114	0.126334778	0.999437234	0.98110946	Bacteria.Proteobacteria.Betaproteobacteria.Neisseriales.Neisseriaceae	ADRB2
315696	ENSG00000169252	rs1042719	0.60000936	0.316880203	0.999351433	0.907706184	-0.080911852	0.169811047	5.19E-05	-0.009103234	0.153553532	0.168373711	0.06362047	0.078221105	0.277659459	0.106714429	0.999949593	0.998994847	Bacteria.Firmicutes.Erysipelotrichia.Erysipelotrichales.Erysipelotrichaceae.Erysipelatoclostridium	ADRB2
315697	ENSG00000169252	rs1042719	0.364602907	0.21514884	0.035207221	0.175204052	-0.111245222	0.177492333	-0.104599437	0.069307814	0.121855323	0.141817131	0.048646269	0.050574728	0.181930582	0.050882945	0.460172245	0.873225638	Bacteria.Fusobacteria.Fusobacteriia.Fusobacteriales	ADRB2
315698	ENSG00000169252	rs1042719	0.955487908	0.392191265	0.19156939	0.344983214	-0.007607782	0.128388312	0.066179865	-0.056323041	0.135782718	0.149063416	0.050156207	0.05921384	0.316554831	0.10231523	0.998409995	0.996467843	Bacteria.Verrucomicrobia	ADRB2
315699	ENSG00000169252	rs1042719	0.930150928	0.414220963	0.404018626	0.673753679	-0.013034075	0.138268091	0.059784968	-0.035698518	0.148131041	0.168276128	0.07118439	0.084416556	0.435857151	0.138468671	0.911591624	0.893916144	Bacteria.Firmicutes.Clostridia.Clostridiales.Ruminococcaceae.Ruminococcaceae.UCG.005	ADRB2
315700	ENSG00000169252	rs1042719	0.470846025	0.221488418	0.586967477	0.59705183	-0.091180955	0.213554845	-0.025776248	0.035731427	0.125718833	0.173024701	0.047216917	0.067263359	0.187340988	0.07038884	0.99994518	0.999865593	Bacteria.Bacteroidetes.Bacteroidia.Bacteroidales.Prevotellaceae	ADRB2
315701	ENSG00000169252	rs1042719	0.522797871	0.405339664	0.794348868	0.907084549	-0.113454732	0.195275802	-0.018386781	0.010217105	0.176593289	0.233167897	0.070252407	0.087202166	0.418537678	0.224914611	0.883958892	0.929016438	Bacteria.Firmicutes.Clostridia.Clostridiales.Ruminococcaceae.Ruminococcaceae.UCG.014	ADRB2
315702	ENSG00000169252	rs1042719	0.056276802	0.015076708	0.003009833	0.003240486	-0.244890447	0.372536768	0.157231607	-0.178358734	0.126033749	0.149269251	0.051036867	0.058373223	0.069406133	0.009384942	0.997466038	0.909329573	Bacteria.Bacteroidetes.Bacteroidia.Bacteroidales.Rikenellaceae	ADRB2
315703	ENSG00000169252	rs1042719	0.412871317	0.080247399	0.663645969	0.164878832	-0.12352925	0.308392773	0.023753118	-0.091487325	0.149902499	0.17358877	0.054373605	0.065141848	0.2450433	0.04552445	0.999507593	0.935584968	Bacteria.Firmicutes.Clostridia.Clostridiales.Lachnospiraceae.Lachnoclostridium	ADRB2
315704	ENSG00000169252	rs1042719	0.316022032	0.044431339	0.484308968	0.093368573	-0.190952939	0.423533314	-0.057454236	0.147045259	0.188998628	0.206692387	0.081686073	0.08637048	0.286867447	0.048152472	0.988161388	0.950695192	Bacteria.Firmicutes.Bacilli.Lactobacillales.Carnobacteriaceae	ADRB2
315705	ENSG00000169252	rs1042719	0.850176173	0.864766509	0.56554606	0.484563179	0.047289453	-0.064538569	-0.040025433	0.070050096	0.249369237	0.377473699	0.06930442	0.099652531	0.787811515	0.575465922	0.844604731	0.890273479	Bacteria.Firmicutes.Clostridia.Clostridiales.Lachnospiraceae..Eubacterium..rectale.group	ADRB2
315706	ENSG00000169252	rs1042719	0.316644484	0.759372192	0.010510847	0.089324928	0.14866475	-0.070242907	-0.227479095	0.202461565	0.147334072	0.228374501	0.086372461	0.117412979	0.300870209	0.240675244	0.738560408	0.949592213	Bacteria.Actinobacteria	ADRB2
315707	ENSG00000169252	rs1042719	0.516267613	0.237252136	0.694715149	0.201769633	-0.080825032	0.172358704	0.033028191	-0.127542238	0.123846875	0.144509782	0.083788525	0.098918202	0.165292459	0.054229216	0.965138341	0.956901174	Bacteria.Firmicutes.Clostridia.Clostridiales.Ruminococcaceae.Ruminiclostridium.5	ADRB2
315708	ENSG00000169252	rs1042719	0.980040783	0.39136969	0.823378214	0.541494765	0.010302041	0.475031323	-0.02035765	-0.088795978	0.410231022	0.55056693	0.090845178	0.144679396	0.853567188	0.604542712	0.928487287	0.99665811	Bacteria.Proteobacteria	ADRB2
315709	ENSG00000169252	rs1042719	0.976404886	0.405104384	0.305202544	0.891733354	0.004432275	0.17349885	-0.071791859	0.013655095	0.149291447	0.20706096	0.069473528	0.099936726	0.424760947	0.115701508	0.999513786	0.974686324	Bacteria.Firmicutes.Erysipelotrichia.Erysipelotrichales.Erysipelotrichaceae	ADRB2
315710	ENSG00000169252	rs1042719	0.928023629	0.786173928	0.167768224	0.195458468	-0.011895097	0.051833848	0.119176604	-0.135977888	0.131180501	0.190294033	0.085446633	0.103969871	0.416799211	0.216407556	0.715907399	0.710021691	Bacteria.Firmicutes.Clostridia.Clostridiales.Ruminococcaceae.Butyricicoccus	ADRB2
315711	ENSG00000169252	rs1042719	0.586128501	0.139488932	0.581314375	0.323945636	-0.069155992	0.223511373	0.028662557	0.055595645	0.126395621	0.149432296	0.051718709	0.055941993	0.245588808	0.044642738	0.714670265	0.928862719	Bacteria.Firmicutes.Negativicutes.Selenomonadales.Acidaminococcaceae	ADRB2
315712	ENSG00000169252	rs1042719	0.476554689	0.097978479	0.654539257	0.235646825	-0.111276079	0.286791154	0.032821043	-0.095496007	0.155426826	0.170861423	0.073015764	0.079789514	0.361121183	0.073520271	0.998793879	0.998019463	Bacteria.Firmicutes.Clostridia.Clostridiales.Lachnospiraceae.Blautia	ADRB2
315713	ENSG00000169252	rs1042719	0.363379563	0.215977588	0.034713618	0.177056031	-0.111521693	0.177156374	-0.104873379	0.068983983	0.121845078	0.141807531	0.04863712	0.050557572	0.181200616	0.052622857	0.447806112	0.8806471	Bacteria.Fusobacteria.Fusobacteriia.Fusobacteriales.Fusobacteriaceae.Fusobacterium	ADRB2
315714	ENSG00000169252	rs1042719	0.987945577	0.202462538	0.387538149	0.525614983	-0.002504226	0.398337025	0.056789452	0.067438994	0.165122132	0.309419844	0.065286924	0.105686807	0.59271641	0.143957474	0.999469974	0.986131077	Bacteria.Bacteroidetes.Bacteroidia.Bacteroidales.Porphyromonadaceae.Barnesiella	ADRB2
315715	ENSG00000169252	rs1042719	0.320455939	0.145020535	0.472576197	0.354890516	-0.155921562	0.347769471	0.040318491	-0.087193847	0.155757101	0.235807711	0.055808779	0.093586378	0.265051664	0.08654349	0.950932399	0.885482769	Bacteria.Proteobacteria.Betaproteobacteria.Burkholderiales	ADRB2
315716	ENSG00000169252	rs1042719	0.312330168	0.097050185	0.021655293	0.037734907	-0.122561018	0.243491626	0.12758849	-0.148105241	0.120377614	0.144655008	0.054242368	0.069847741	0.159891612	0.029560117	0.863250727	0.934586386	Bacteria.Proteobacteria.Deltaproteobacteria	ADRB2
315717	ENSG00000169252	rs1042719	0.525932882	0.456752919	0.952040506	0.348394014	-0.083585203	0.116977842	0.004550073	0.084168637	0.131091233	0.156260413	0.075365235	0.089120988	0.256491868	0.107617182	0.77903339	0.955303348	Bacteria.Firmicutes.Bacilli.Lactobacillales.Streptococcaceae	ADRB2
315718	ENSG00000169252	rs1042719	0.499848261	0.302112853	0.785420939	0.920510945	-0.085759268	0.176402676	-0.015147472	0.006900506	0.126401698	0.169610173	0.055409748	0.068886144	0.258229079	0.077985417	0.8361701	0.924689794	Bacteria.Firmicutes.Clostridia.Clostridiales.Lachnospiraceae.Lachnospira	ADRB2
315719	ENSG00000169252	rs1042719	0.787740211	0.302312398	0.132760731	0.406885387	-0.0342229	0.151387668	0.070765452	-0.047090752	0.126590809	0.145618964	0.046491939	0.05641487	0.322455454	0.078161602	0.569555649	0.839286435	Bacteria.Proteobacteria.Betaproteobacteria.Burkholderiales.Alcaligenaceae.Sutterella	ADRB2
315720	ENSG00000169252	rs1042719	0.903224537	0.54556825	0.357611399	0.753193357	0.020630576	0.134551472	-0.058586365	0.023849598	0.169023716	0.221464289	0.06324063	0.075534676	0.489400134	0.244971332	0.859952779	0.91465847	Bacteria.Firmicutes.Negativicutes.Selenomonadales.Veillonellaceae	ADRB2
315721	ENSG00000169252	rs1042719	0.657863284	0.403283349	0.294188563	0.089808423	-0.054915006	0.123273247	0.058282834	-0.115689039	0.123438257	0.14654763	0.055119523	0.067194729	0.234832498	0.082553252	0.996546716	0.994860843	Bacteria.Firmicutes.Clostridia.Clostridiales.Ruminococcaceae.Ruminococcaceae.UCG.002	ADRB2
315722	ENSG00000169252	rs1042719	0.485616971	0.126794137	0.655592045	0.322142029	-0.158132036	0.357282343	-0.037708405	0.084376635	0.225502668	0.231043969	0.084163136	0.08458405	0.580232447	0.165164042	0.998986731	0.998377846	Bacteria.Firmicutes.Clostridia.Clostridiales.Family.XI.Anaerococcus	ADRB2
315723	ENSG00000169252	rs1042719	0.619425737	0.27998809	0.856875719	0.730530659	-0.070119649	0.241936165	0.009351971	0.032958114	0.140515176	0.222104767	0.051651361	0.095286843	0.339612081	0.111297209	0.99830237	0.997282036	Bacteria.Firmicutes.Clostridia.Clostridiales.Clostridiaceae.1.Clostridium.sensu.stricto.1	ADRB2
315724	ENSG00000169252	rs1042719	0.816392161	0.98518434	0.760176712	0.197559752	-0.039348613	0.003722978	0.029036288	-0.155653367	0.168793534	0.19972802	0.094730089	0.1195812	0.451293919	0.301775269	0.883283099	0.987554159	Bacteria.Firmicutes.Clostridia.Clostridiales.Family.XIII	ADRB2
315725	ENSG00000169252	rs1042719	0.45498816	0.293467472	0.641470778	0.504884798	-0.195444113	0.431024498	0.026792964	-0.058634528	0.260051678	0.407017039	0.05727476	0.087450227	0.695884402	0.345872114	0.999785669	0.999420701	Bacteria.Firmicutes.Clostridia.Clostridiales.Ruminococcaceae.Faecalibacterium	ADRB2
315726	ENSG00000169252	rs1042719	0.813119372	0.430424819	0.552916235	0.024700621	-0.033972832	-0.155141202	-0.045227203	0.232592794	0.143133019	0.195555405	0.075827549	0.101187454	0.470787915	0.170950249	0.751608107	0.982679299	Bacteria.Firmicutes.Bacilli	ADRB2
315727	ENSG00000169252	rs1042719	0.578425132	0.227237584	0.004735743	0.122530355	-0.065661081	0.172775588	-0.173520797	0.10036641	0.117576829	0.141752297	0.059351022	0.064160709	0.236125995	0.067394663	0.171555787	0.794016602	Bacteria.Firmicutes.Negativicutes.Selenomonadales.Veillonellaceae.Veillonella	ADRB2
315728	ENSG00000169252	rs1042719	0.873488567	0.623590159	0.650579261	0.751030527	-0.027443819	0.12267242	0.040791921	-0.034363417	0.171686364	0.248786252	0.089646195	0.107855141	0.483884886	0.218257113	0.999550585	0.975879293	Bacteria.Firmicutes.Clostridia.Clostridiales.Lachnospiraceae.Lachnospiraceae.ND3007.group	ADRB2
315729	ENSG00000169252	rs1042719	0.730114741	0.289784718	0.769156223	0.874452101	-0.054222917	0.187392468	0.018448924	0.010990729	0.156514963	0.175598153	0.062604673	0.069289383	0.333041105	0.110606814	0.999305535	0.994727898	Bacteria.Proteobacteria.Gammaproteobacteria.Pseudomonadales.Pseudomonadaceae.Pseudomonas	ADRB2
315730	ENSG00000169252	rs1042719	0.807998843	0.659343513	0.004577424	0.021278521	0.029881784	0.063511913	0.188226956	-0.19062635	0.122473567	0.143425844	0.064118734	0.080798593	0.312711054	0.117818068	0.652081045	0.946858872	Bacteria.Firmicutes.Clostridia.Clostridiales.Ruminococcaceaencultured	ADRB2
315731	ENSG00000169252	rs1042719	0.724523102	0.453740158	0.979792075	0.780677403	-0.089609506	0.263917589	0.002033944	-0.033281966	0.253187682	0.35018624	0.079995386	0.119044589	0.715660958	0.383189182	0.999256896	0.998901623	Bacteria.Firmicutes.Clostridia.Clostridiales.Lachnospiraceae..Ruminococcus..gnavus.group	ADRB2
315732	ENSG00000169252	rs1042719	0.5618039	0.323147972	0.896435247	0.910404459	-0.09621573	0.172480662	-0.014501895	-0.014466585	0.165003334	0.173267172	0.110982572	0.128067212	0.351253584	0.143726383	0.940904933	0.994989321	Bacteria.Actinobacteria.Coriobacteriia.Coriobacteriales	ADRB2
315733	ENSG00000169252	rs1042719	0.762090273	0.485015455	0.212600137	0.836790838	0.048374324	0.126976257	-0.058759738	0.014546696	0.159130206	0.180822956	0.046685696	0.070336654	0.50145144	0.190772177	0.933185769	0.965530807	Bacteria.Proteobacteria.Gammaproteobacteria.Enterobacteriales.Enterobacteriaceae	ADRB2
315734	ENSG00000169252	rs1042719	0.652223759	0.752542093	0.498307014	0.922176551	0.191623449	0.255688047	-0.05521711	-0.015430197	0.423256671	0.807591557	0.081092455	0.157343896	0.891780559	0.706172462	0.876277026	0.877306263	Bacteria.Firmicutes.Clostridia.Clostridiales.Lachnospiraceae	ADRB2
315735	ENSG00000169252	rs1042719	0.550161615	0.239775904	0.869365121	0.422176697	-0.074454439	0.172185219	-0.009944587	-0.061805286	0.12396621	0.145150706	0.060231483	0.076522066	0.208460056	0.068046341	0.99766152	0.923157358	Bacteria.Firmicutes.Clostridia.Clostridiales.Lachnospiraceae.Coprococcus.1	ADRB2
315736	ENSG00000169252	rs1042719	0.507066608	0.217034181	0.964989564	0.636972832	-0.083767694	0.182684549	-0.001982001	-0.028158326	0.12557961	0.146573254	0.044984067	0.059389598	0.209363683	0.067123175	0.999801261	0.991974206	Bacteria.Proteobacteria.Betaproteobacteria.Burkholderiales.Alcaligenaceae.Parasutterella	ADRB2
315737	ENSG00000169252	rs1042719	0.268567693	0.874352973	0.020607138	0.328716995	0.179845783	0.025041186	0.170191681	-0.075075665	0.161185716	0.157742745	0.071744662	0.076297667	0.229630141	0.280738735	0.734081587	0.979807507	Bacteria.Firmicutes.Clostridia.Clostridiales.Ruminococcaceae..Eubacterium..coprostanoligenes.group	ADRB2
315738	ENSG00000169252	rs1042719	0.694823791	0.286082014	0.879697311	0.742889287	-0.061281707	0.167338433	-0.011502982	-0.023261506	0.155522622	0.155596215	0.075707111	0.070615762	0.323894253	0.098888498	0.997851323	0.977487446	Bacteria.Firmicutes.Clostridia.Clostridiales.Lachnospiraceae.Fusicatenibacter	ADRB2
315739	ENSG00000169252	rs1042719	0.62992262	0.240310523	0.977045047	0.799821718	-0.074589818	0.19687754	-0.001777222	-0.017095082	0.154081703	0.166156971	0.061531705	0.067144192	0.36501505	0.101114665	0.998997514	0.969189617	Bacteria.Firmicutes.Clostridia.Clostridiales.Ruminococcaceae.Subdoligranulum	ADRB2
315740	ENSG00000169252	rs1042719	0.340045453	0.075873793	0.532715297	0.182267054	-0.134630928	0.441411285	-0.030212167	0.106175238	0.14009044	0.244752434	0.048172659	0.078765031	0.242405352	0.048546731	0.998735039	0.999709092	Bacteria.Bacteroidetes.Bacteroidia.Bacteroidales.Prevotellaceae.Prevotella.9	ADRB2
315741	ENSG00000169252	rs1042719	0.584671603	0.157396497	0.978843317	0.415467086	-0.079454333	0.227681613	-0.002001508	0.061733226	0.144653542	0.159203284	0.075188727	0.075333003	0.309404875	0.047700878	0.968800739	0.909411107	Bacteria.Firmicutes.Clostridia.Clostridiales.Lachnospiraceae..Eubacterium..eligens.group	ADRB2
315742	ENSG00000169252	rs1042719	0.827807187	0.162710853	0.337944056	0.383169926	-0.028687815	0.212125322	-0.065109131	-0.065814033	0.131366722	0.150253348	0.067453246	0.07496555	0.308365278	0.053091248	0.890732322	0.853451955	Bacteria.Firmicutes.Clostridia.Clostridiales.Lachnospiraceaencultured	ADRB2
315743	ENSG00000169252	rs1042719	0.717141293	0.92661976	0.002188267	0.053104638	0.044768615	0.016919094	-0.212796035	0.187870754	0.123045171	0.183006024	0.066741026	0.095393876	0.367995512	0.25080803	0.221971904	0.836398014	Bacteria.Actinobacteria.Actinobacteria	ADRB2
315744	ENSG00000169252	rs1042719	0.575449895	0.450030956	0.198704081	0.995791611	0.11018267	0.218150637	0.100931424	-0.000535106	0.195761483	0.287084869	0.077741453	0.101068707	0.574799217	0.280369769	0.996483139	0.904690262	Bacteria.Bacteroidetes.Bacteroidia.Bacteroidales.Porphyromonadaceae.Butyricimonas	ADRB2
315745	ENSG00000169252	rs1042719	0.59363649	0.277630216	0.866265718	0.790821682	-0.069707287	0.162835071	-0.009877636	-0.017650455	0.130007161	0.148749563	0.058426449	0.066274927	0.215861705	0.082582262	0.996033175	0.965943535	Bacteria.Firmicutes.Clostridia.Clostridiales.Lachnospiraceae.Lachnospiraceae.NK4A136.group	ADRB2
315746	ENSG00000169252	rs1042719	0.730235188	0.344563678	0.644350366	0.797395956	-0.049353535	0.155253518	0.030166252	-0.019253774	0.142525696	0.163079112	0.065048053	0.074697197	0.30364463	0.101853817	0.999550314	0.996901429	Bacteria.Proteobacteria.Gammaproteobacteria.Pseudomonadales	ADRB2
315747	ENSG00000169252	rs1042719	0.471211903	0.950028469	0.101061702	0.193488978	0.126512731	0.011362686	0.117326909	-0.093546632	0.174578237	0.1806187	0.070552859	0.071207466	0.353943484	0.298336564	0.974916192	0.944015052	Bacteria.Firmicutes.Clostridia.Clostridiales.Ruminococcaceae.Ruminococcus.1	ADRB2
315748	ENSG00000169252	rs1042719	0.953761076	0.391702267	0.193223624	0.339673863	-0.007907057	0.128526878	0.065954055	-0.056919034	0.135848023	0.149069404	0.050173775	0.059181325	0.321053642	0.100478827	0.99894297	0.998882343	Bacteria.Verrucomicrobia.Verrucomicrobiae.Verrucomicrobiales.Verrucomicrobiaceae.Akkermansia	ADRB2
315749	ENSG00000169252	rs1042719	0.158169749	0.82713602	0.048986196	0.418728319	0.375875368	-0.061356156	0.226812363	-0.095323501	0.263322723	0.279852331	0.113081587	0.117144545	0.318201747	0.37674765	0.968970412	0.998920199	Bacteria.Firmicutes.Clostridia.Clostridiales.Lachnospiraceae..Eubacterium..ventriosum.group	ADRB2
315750	ENSG00000169252	rs1042719	0.51865683	0.09460534	0.726993066	0.265235224	-0.107506555	0.325772626	-0.025524095	0.090022049	0.165675931	0.192087007	0.07279786	0.080116274	0.467875682	0.084339991	0.997152221	0.990360691	Bacteria.Firmicutes.Clostridia.Clostridiales.Family.XI	ADRB2
315751	ENSG00000169252	rs1042719	0.817671624	0.911750138	0.974952783	0.68151239	-0.067446989	0.039601164	-0.003176688	0.046630886	0.29139489	0.35594284	0.100794585	0.113120734	0.843630609	0.627152306	0.99967607	0.999141757	Bacteria.Firmicutes.Negativicutes.Selenomonadales	ADRB2
315752	ENSG00000169252	rs1042719	0.505568996	0.836433695	0.429535548	0.955633402	0.503540822	0.2328045	-0.098325092	-0.01038894	0.752215732	1.123170042	0.123698848	0.186029185	0.999415694	0.899898606	0.990344402	0.984024559	Bacteria.Firmicutes	ADRB2
315753	ENSG00000169252	rs1042719	0.863457732	0.64091309	0.234383254	0.428325541	0.026392244	0.081944393	-0.056659505	0.056531167	0.152868782	0.174877722	0.047211572	0.070932513	0.45635901	0.223316317	0.998302481	0.99762474	Bacteria.Proteobacteria.Gammaproteobacteria.Enterobacteriales.Enterobacteriaceae.Escherichia.Shigella	ADRB2
315754	ENSG00000169252	rs1042719	0.976865821	0.425503622	0.333577766	0.875266828	0.004429468	0.168163651	-0.06952678	0.01597311	0.152170444	0.20971331	0.071377502	0.101363406	0.455495321	0.143709194	0.993501001	0.954085234	Bacteria.Firmicutes.Erysipelotrichia.Erysipelotrichales	ADRB2
315755	ENSG00000169252	rs1042719	0.339006633	0.796683672	0.001050128	0.011673681	0.124456412	-0.044521561	0.211213791	-0.200656118	0.129223132	0.172107518	0.061605487	0.077352408	0.280742141	0.223963043	0.420940177	0.840308892	Bacteria.Bacteroidetes.Bacteroidia.Bacteroidales.Porphyromonadaceae.Odoribacter	ADRB2
315756	ENSG00000169252	rs1042719	0.06864831	0.102531779	7.86E-05	0.003188788	-0.214333528	0.222009684	-0.263639048	0.232930174	0.115794862	0.13408873	0.062603593	0.076096088	0.064975967	0.030947818	0.148239923	0.676531183	Bacteria.Actinobacteria.Actinobacteria.Bifidobacteriales.Bifidobacteriaceae	ADRB2
315757	ENSG00000169252	rs1042719	0.558096663	0.202903296	0.098762308	0.061155564	-0.071409844	0.183510968	0.091700622	-0.124341077	0.121308526	0.142688419	0.054762521	0.065275292	0.213815681	0.048163717	0.998880039	0.911592816	Bacteria.Proteobacteria.Deltaproteobacteria.Desulfovibrionales.Desulfovibrionaceae.Bilophila	ADRB2
315758	ENSG00000169252	rs1042719	0.798228089	0.380158505	0.513141396	0.516763004	-0.036516525	0.137835436	0.045753961	-0.046742746	0.14226754	0.156005857	0.069587	0.07170807	0.326555436	0.073991858	0.999417824	0.997023453	Bacteria.Firmicutes.Clostridia.Clostridiales.Christensenellaceae.Christensenellaceae.R.7.group	ADRB2
315759	ENSG00000169252	rs1042719	0.377833514	0.144169006	0.053817141	0.099002734	-0.108107565	0.213423749	0.107686959	-0.11183152	0.121760203	0.14440207	0.054847618	0.066833061	0.160353104	0.039247736	0.972085394	0.950708623	Bacteria.Proteobacteria.Deltaproteobacteria.Desulfovibrionales.Desulfovibrionaceae	ADRB2
315760	ENSG00000169252	rs1042719	0.068593534	0.102076048	7.88E-05	0.00320419	-0.214386492	0.222277211	-0.263615784	0.23281493	0.115799978	0.134068497	0.062607145	0.076099478	0.06510455	0.030830091	0.149324223	0.677264381	Bacteria.Actinobacteria.Actinobacteria.Bifidobacteriales.Bifidobacteriaceae.Bifidobacterium	ADRB2
315761	ENSG00000169252	rs1042719	0.154300306	0.080594474	0.170589569	0.227773237	-0.248997072	0.347373787	-0.092272928	0.100384602	0.172789499	0.195760159	0.066603027	0.082455728	0.204725244	0.051479051	0.970727297	0.997803387	Bacteria.Actinobacteria.Actinobacteria.Micrococcales	ADRB2
315762	ENSG00000169252	rs1042719	0.589090686	0.288210966	0.43566117	0.923555387	-0.068433504	0.157738097	-0.038949514	0.007458289	0.126073216	0.147324465	0.049660534	0.077429432	0.212235204	0.066410741	0.828907285	0.991310041	Bacteria.Proteobacteria.Gammaproteobacteria.Pasteurellales.Pasteurellaceae.Haemophilus	ADRB2
315763	ENSG00000169252	rs1042719	0.446121561	0.234989451	0.086782532	0.653420049	-0.093225673	0.170562591	0.093525955	-0.028636337	0.12162775	0.142307604	0.053796332	0.063485818	0.179293615	0.056763213	0.934169653	0.990835033	Bacteria.Bacteroidetes.Bacteroidia.Bacteroidales.Porphyromonadaceae.Parabacteroides	ADRB2
315764	ENSG00000169252	rs1042719	0.550126454	0.277839566	0.861587977	0.689060088	-0.075521021	0.163805016	0.012286051	-0.037075477	0.125730947	0.149701401	0.070191955	0.092251734	0.234843995	0.058881994	0.998239218	0.992529118	Bacteria.Firmicutes.Clostridia.Clostridiales.Ruminococcaceae.Flavonifractor	ADRB2
315765	ENSG00000169252	rs1042719	0.380903961	0.851479719	0.241545978	0.88310397	0.328857317	0.090111949	-0.079888928	0.013296615	0.372795944	0.479404589	0.067602307	0.090081999	0.816534957	0.731425998	0.99911693	0.997690506	Bacteria.Bacteroidetes.Bacteroidia.Bacteroidales.Bacteroidaceae.Bacteroides	ADRB2
315766	ENSG00000169252	rs1042719	0.387186294	0.254884576	0.588115282	0.586697273	-0.144499437	0.281991347	0.032594528	-0.048876103	0.165997267	0.24551802	0.059890782	0.089466426	0.351004838	0.120464195	0.958166	0.931534808	Bacteria.Proteobacteria.Betaproteobacteria	ADRB2
315767	ENSG00000169252	rs1042719	0.697354824	0.549604947	0.296687862	0.782032017	0.074148649	0.112940702	0.095107867	-0.029424387	0.189835307	0.187782721	0.090416499	0.105918195	0.475713833	0.246124293	0.998330087	0.999834196	Bacteria.Actinobacteria.Coriobacteriia.Coriobacteriales.Coriobacteriaceae.Collinsella	ADRB2
315768	ENSG00000169252	rs1042719	0.302924263	0.108940571	0.406255519	0.267721047	-0.146228376	0.35048845	0.041264356	-0.095285959	0.140835834	0.215692433	0.049368172	0.085247117	0.219526478	0.063062554	0.943988959	0.869453284	Bacteria.Proteobacteria.Betaproteobacteria.Burkholderiales.Alcaligenaceae	ADRB2
315769	ENSG00000169252	rs1042719	0.8013854	0.38183869	0.50619685	0.509345198	-0.035880429	0.137202221	0.046568567	-0.047730328	0.142061277	0.155841233	0.069669662	0.071941251	0.325337436	0.075570544	0.999989953	0.995249858	Bacteria.Firmicutes.Clostridia.Clostridiales.Christensenellaceae	ADRB2
315770	ENSG00000169252	rs1042719	0.523137448	0.241896149	0.404263372	0.828701338	-0.080081192	0.177924195	-0.04051569	0.013111047	0.124749283	0.150673328	0.048266228	0.060356346	0.188892463	0.059771416	0.937508231	0.980093116	Bacteria.Firmicutes.Negativicutes.Selenomonadales.Veillonellaceae.Dialister	ADRB2
315771	ENSG00000169252	rs1042719	0.215755041	0.102581448	0.226383503	0.324151742	-0.187230225	0.287421669	-0.081168716	0.085497301	0.14979782	0.17362167	0.066470511	0.086066855	0.145573622	0.039899277	0.77613409	0.968614954	Bacteria.Firmicutes.Clostridia.Clostridiales.Peptostreptococcaceae.Intestinibacter	ADRB2
315772	ENSG00000169252	rs1042719	0.325513402	0.016859063	0.476152484	0.027941424	-0.187956129	0.495842755	-0.058210742	0.189575078	0.189745437	0.202218501	0.081232466	0.084341201	0.281485985	0.03004251	0.998201428	0.99782309	Bacteria.Firmicutes.Bacilli.Bacillales.Staphylococcaceae.Staphylococcus	ADRB2
315773	ENSG00000169252	rs1042719	0.257115042	0.532218956	0.025519646	0.06512062	0.191036525	-0.135495619	0.153874962	-0.169598588	0.167117342	0.215782664	0.067334535	0.09041892	0.289021152	0.256195731	0.616158894	0.773088123	Bacteria.Firmicutes.Clostridia.Clostridiales.Lachnospiraceae..Eubacterium..xylanophilum.group	ADRB2
