## Supplemental Table 8 for "Host genotypes interact with microbial communities to modulate gene expression in the human intestine" (part 97 of 142)

	pid	sid	Intercept_pval	dosage_pval	microbe_pval	interaction_pval	Intercept_effect	dosage_effect	microbe_effect	interaction_effect	Intercept_SE	dosage_SE	microbe_SE	interaction_SE	Intercept_qval	dosage_qval	microbe_qval	interaction_qval	microbe	symbol
315774	ENSG00000169252	rs1042719	0.356272833	0.139824912	0.262545353	0.973863559	-0.117428283	0.221862417	-0.067372	-0.00222571	0.126402474	0.1484579	0.059618605	0.067676475	0.174858735	0.042134822	0.999334555	0.999343081	Bacteria.Firmicutes.Erysipelotrichia.Erysipelotrichales.Erysipelotrichaceae.Erysipelotrichaceae.UCG.003	ADRB2
315775	ENSG00000169252	rs1042719	0.355253745	0.647165011	0.028809214	0.033202973	0.146032222	-0.084872713	0.169934278	-0.195559811	0.156857577	0.184582852	0.076034257	0.089904502	0.321074405	0.249270932	0.950146129	0.973105641	Bacteria.Firmicutes.Clostridia.Clostridiales.Ruminococcaceae.Ruminiclostridium.9	ADRB2
315776	ENSG00000169252	rs1042719	0.424839222	0.158123267	0.56049326	0.397422425	-0.109869058	0.220056424	0.032962014	-0.052727735	0.136817925	0.154144932	0.056338235	0.061903796	0.258177668	0.060366027	0.935773729	0.897651317	Bacteria.Firmicutes.Clostridia.Clostridiales.Lachnospiraceae.Roseburia	ADRB2
315777	ENSG00000169252	rs1042719	0.522401693	0.454840455	0.956016041	0.347167825	-0.08288427	0.1167116	0.00416119	0.084287258	0.128886857	0.155241647	0.075161107	0.089018359	0.264023831	0.115620385	0.7766411	0.921307549	Bacteria.Firmicutes.Bacilli.Lactobacillales.Streptococcaceae.Streptococcus	ADRB2
315778	ENSG00000169252	rs1042719	0.341191687	0.173458314	0.483874531	0.460350036	-0.1873431	0.303806818	-0.051921285	0.067358484	0.195406711	0.220782207	0.073745938	0.090704499	0.421601939	0.131942191	0.999028109	0.997798285	Bacteria.Actinobacteria.Actinobacteria.Micrococcales.Micrococcaceae	ADRB2
315779	ENSG00000169252	rs1042719	0.679036262	0.274452491	0.937016811	0.624560582	-0.079942938	0.287210499	0.00624335	0.048704014	0.192346192	0.260620204	0.078709292	0.099051657	0.471178703	0.195238286	0.97047011	0.948324914	Bacteria.Firmicutes.Clostridia.Clostridiales.Ruminococcaceae.Ruminiclostridium.6	ADRB2
315780	ENSG00000169252	rs1042719	0.183588789	0.096106696	0.087242167	0.438982178	-0.18737482	0.272125456	-0.115880173	0.064299969	0.139428175	0.161199385	0.066753821	0.082581221	0.125605434	0.0266341	0.514927569	0.869357444	Bacteria.Firmicutes.Clostridia.Clostridiales.Peptostreptococcaceae	ADRB2
315781	ENSG00000169252	rs1042719	0.588270911	0.267690872	0.902697797	0.705397662	-0.07476874	0.24647381	0.006147248	0.035904021	0.137441191	0.22049255	0.050089605	0.094562453	0.318843864	0.114628793	0.998115183	0.993943049	Bacteria.Firmicutes.Clostridia.Clostridiales.Clostridiaceae.1	ADRB2
315782	ENSG00000169252	rs1042719	0.265084467	0.484582812	0.275291701	0.873070249	-0.173247859	0.174519132	-0.064056688	0.013511652	0.154135054	0.248280286	0.058228888	0.084246825	0.253721221	0.200778309	0.847796361	0.93340069	Bacteria.Firmicutes.Clostridia.Clostridiales.Lachnospiraceae.Lachnospiraceae.UCG.010	ADRB2
315783	ENSG00000169252	rs1042719	0.565904407	0.348880653	0.173246948	0.897569012	0.102347503	0.176638605	0.08250767	0.008512881	0.177379592	0.187221942	0.05993001	0.065874092	0.44630354	0.218104379	0.999586829	0.996426659	Bacteria.Firmicutes.Negativicutes.Selenomonadales.Veillonellaceae.Megasphaera	ADRB2
315784	ENSG00000169252	rs1042719	0.53784926	0.814121685	0.77695468	0.619649718	-0.129447629	0.064176588	-0.027245209	-0.066754858	0.209021729	0.271872345	0.095781428	0.133858098	0.543090523	0.423801131	0.955098408	0.981962125	Bacteria.Firmicutes.Clostridia.Clostridiales.Ruminococcaceae.Anaerotruncus	ADRB2
315785	ENSG00000169252	rs1042719	0.38163142	0.747844482	0.264589161	0.968157607	0.385597509	0.175286514	-0.086438102	-0.003932785	0.43778942	0.542968382	0.076821765	0.098145768	0.895032652	0.718035526	0.998912436	0.995383189	Bacteria.Bacteroidetes.Bacteroidia.Bacteroidales	ADRB2
315786	ENSG00000169252	rs1042719	0.759800501	0.448435245	0.949386167	0.639082169	-0.108065617	0.442711881	0.004573498	-0.055429486	0.35199101	0.58055049	0.071775475	0.117645424	0.908232785	0.640160495	0.957429084	0.939156644	Bacteria.Firmicutes.Clostridia.Clostridiales.Ruminococcaceae	ADRB2
315787	ENSG00000169252	rs1042719	0.637361212	0.342060693	0.980967006	0.91612496	-0.079018434	0.16803804	0.002437975	-0.0124449	0.166852898	0.175588694	0.101806408	0.117715363	0.389292156	0.151882432	0.967953535	0.989731238	Bacteria.Actinobacteria.Coriobacteriia.Coriobacteriales.Coriobacteriaceae	ADRB2
315788	ENSG00000169252	rs1042719	0.586201412	0.097501699	0.779904983	0.163591962	-0.07219781	0.259603198	0.014500586	0.081755222	0.131980865	0.154439338	0.051679494	0.058032338	0.285376717	0.037080852	0.848698334	0.85225771	Bacteria.Firmicutes.Negativicutes.Selenomonadales.Acidaminococcaceae.Phascolarctobacterium	ADRB2
315789	ENSG00000169252	rs1042719	0.461985042	0.218746771	0.677002059	0.642459124	-0.100328257	0.20887086	-0.021012229	0.027546469	0.135597211	0.168215415	0.050218622	0.059060849	0.292157367	0.110684135	0.907841947	0.84258984	Bacteria.Firmicutes.Clostridia.Clostridiales.Lachnospiraceae.Tyzzerella	ADRB2
315790	ENSG00000169252	rs1042719	0.135233834	0.570341951	0.013010849	0.798967647	0.286592847	0.173102513	0.171138331	-0.025339516	0.189509132	0.303474606	0.067042956	0.099093533	0.223637137	0.381190806	0.20021563	0.882652925	Bacteria.Firmicutes.Erysipelotrichia.Erysipelotrichales.Erysipelotrichaceae.Holdemanella	ADRB2
315791	ENSG00000169252	rs1042719	0.507093022	0.402258192	0.191002845	0.112118038	0.12529488	-0.266143285	-0.096969578	0.188061559	0.187846451	0.315699574	0.073396075	0.116790908	0.517193528	0.275940502	0.995261573	0.962978444	Bacteria.Firmicutes.Clostridia.Clostridiales.Lachnospiraceae.Lachnospiraceae.UCG.008	ADRB2
315792	ENSG00000169252	rs1042719	0.133200688	0.072831616	0.015949152	0.065314705	-0.195399347	0.271692346	0.13305915	-0.125833864	0.128522975	0.149035245	0.053787649	0.06713614	0.108742086	0.038056225	0.724214891	0.994448463	Bacteria.Bacteroidetes.Bacteroidia.Bacteroidales.Porphyromonadaceae	ADRB2
315793	ENSG00000169252	rs1042719	0.378106396	0.686277672	0.294066693	0.811527755	0.536693622	0.408875442	-0.107915187	-0.041167312	0.604819355	1.007835137	0.102032097	0.171951462	0.987348183	0.77351519	0.996576058	0.872135454	Bacteria.Firmicutes.Clostridia.Clostridiales	ADRB2
315794	ENSG00000169252	rs1042719	0.05644007	0.015112137	0.003016665	0.003241348	-0.244688471	0.372386959	0.157285005	-0.178391489	0.12601557	0.149263853	0.051067023	0.058385686	0.06945438	0.009484653	0.997528932	0.911187027	Bacteria.Bacteroidetes.Bacteroidia.Bacteroidales.Rikenellaceae.Alistipes	ADRB2
315795	ENSG00000169252	rs1042719	0.842948492	0.195736366	0.629981533	0.515007593	-0.030145587	0.212134475	-0.030633862	-0.045432541	0.151557672	0.162302039	0.063291902	0.069406279	0.406431856	0.076769358	0.99786128	0.999462671	Bacteria.Firmicutes.Clostridia.Clostridiales.Lachnospiraceae.Anaerostipes	ADRB2
315796	ENSG00000169252	rs1042719	0.605832129	0.213135038	0.917845991	0.603384487	-0.089883649	0.233851174	-0.00681312	0.039098364	0.173347736	0.186019016	0.065799891	0.074894154	0.448321675	0.128643681	0.999814869	0.94190016	Bacteria.Actinobacteria.Actinobacteria.Corynebacteriales.Corynebacteriaceae	ADRB2
315797	ENSG00000169252	rs1042719	0.258905812	0.075764688	0.364221859	0.182307265	-0.183470086	0.433226095	-0.049805245	0.109175945	0.161109134	0.240122308	0.054511863	0.080998625	0.263149635	0.063081732	0.999614985	0.99936283	Bacteria.Firmicutes.Clostridia.Clostridiales.Lachnospiraceae.Tyzzerella.4	ADRB2
315798	ENSG00000169252	rs1042719	0.78028323	0.62345559	0.605061199	0.522901068	-0.040713667	0.096989498	0.034818055	-0.054997497	0.14535839	0.196623543	0.067005714	0.085625409	0.449315312	0.204525832	0.950480156	0.957185143	Bacteria.Firmicutes.Clostridia.Clostridiales.Ruminococcaceae.Ruminococcaceae.UCG.003	ADRB2
315799	ENSG00000169252	rs1042719	0.840632759	0.125275551	0.663199012	0.37578496	-0.033942015	0.408888254	0.027996627	0.078004808	0.168131004	0.263338954	0.063996729	0.087477239	0.619300214	0.125077975	0.984987993	0.971423926	Bacteria.Proteobacteria.Deltaproteobacteria.Desulfovibrionales.Desulfovibrionaceae.Desulfovibrio	ADRB2
315800	ENSG00000169252	rs1042719	0.669546997	0.894711413	0.750499432	0.07475034	-0.057107112	-0.023356902	-0.023698272	0.181575335	0.13321402	0.175806003	0.074216976	0.100283116	0.366174463	0.214313664	0.675353549	0.910444892	Bacteria.Firmicutes.Bacilli.Lactobacillales	ADRB2
315801	ENSG00000169252	rs1042719	0.252329913	0.247514342	0.262879261	0.605242908	-0.173885227	0.241362624	-0.062928383	0.038346021	0.150573983	0.206869478	0.05572572	0.07383236	0.20590787	0.105224357	0.925613467	0.997412515	Bacteria.Proteobacteria.Gammaproteobacteria.Enterobacteriales.Enterobacteriaceae.Citrobacter	ADRB2
315802	ENSG00000169252	rs1042719	0.38156331	0.747928607	0.264532492	0.968247138	0.38565005	0.175224319	-0.086446846	-0.003921652	0.437786072	0.542963389	0.076820337	0.098144052	0.896748936	0.718647836	0.998947111	0.995399427	Bacteria.Bacteroidetes	ADRB2
315803	ENSG00000169252	rs1042719	0.314600292	0.044477465	0.477309541	0.094729372	-0.191479947	0.423632059	-0.058266403	0.145879876	0.188959991	0.206786787	0.081524695	0.086048942	0.280904913	0.050789072	0.963485106	0.971945944	Bacteria.Firmicutes.Bacilli.Lactobacillales.Carnobacteriaceae.Granulicatella	ADRB2
315804	ENSG00000169252	rs1042719	0.131396787	0.056435694	0.131131301	0.137428305	-0.253158979	0.342522341	-0.109065825	0.115722348	0.165726106	0.176397199	0.071348038	0.076958261	0.147156636	0.033008376	0.784523155	0.924960833	Bacteria.Firmicutes.Clostridia.Clostridiales.Ruminococcaceae.Ruminococcus.2	ADRB2
315805	ENSG00000169252	rs1042719	0.281404468	0.751186844	0.053887601	0.15424962	0.206272549	-0.068965402	0.163518728	-0.135539433	0.189927867	0.216599823	0.083309286	0.094044741	0.321973241	0.283396644	0.998768023	0.921031988	Bacteria.Firmicutes.Clostridia.Clostridiales.Ruminococcaceae.Ruminococcaceae.NK4A214.group	ADRB2
315806	ENSG00000169252	rs1042719	0.799621041	0.17433738	0.11863929	0.593253413	-0.031787686	0.203678934	-0.092731157	-0.040430746	0.124724372	0.148324261	0.058650299	0.075326791	0.322343481	0.044773062	0.760739436	0.984056941	Bacteria.Firmicutes.Clostridia.Clostridiales.Lachnospiraceae..Eubacterium..hallii.group	ADRB2
315807	ENSG00000169252	rs1042719	0.512532117	0.155119997	0.780474826	0.380127099	-0.129533442	0.369219195	-0.021440538	0.080498554	0.196721352	0.256734242	0.076616912	0.091104389	0.492899293	0.138686018	0.83045283	0.838855719	Bacteria.Firmicutes.Erysipelotrichia.Erysipelotrichales.Erysipelotrichaceae.Faecalitalea	ADRB2
315808	ENSG00000169252	rs1042719	0.604058887	0.294584605	0.434262179	0.935368811	-0.065955114	0.155855035	-0.040023946	0.006324728	0.126575212	0.147517949	0.050874509	0.077697695	0.221365001	0.06587148	0.811412367	0.937217323	Bacteria.Proteobacteria.Gammaproteobacteria.Pasteurellales.Pasteurellaceae	ADRB2
315809	ENSG00000169252	rs1042719	0.140062407	0.052438556	0.186148933	0.121835193	-0.29175715	0.51207143	-0.109631869	0.16194011	0.195346545	0.259259838	0.082061897	0.103326573	0.258647766	0.059007598	0.99946547	0.972078348	Bacteria.Firmicutes.Erysipelotrichia.Erysipelotrichales.Erysipelotrichaceae..Clostridium..innocuum.group	ADRB2
315810	ENSG00000169252	rs1042719	0.286099765	0.031018652	0.340633898	0.019163956	-0.153283513	0.351150117	-0.072928468	0.210232193	0.142532832	0.159325353	0.075979016	0.087551021	0.181276008	0.018841336	0.998173674	0.946946907	Bacteria.Firmicutes.Bacilli.Bacillales	ADRB2
315811	ENSG00000169313	rs12488803	0.299766828	0.097643628	0.822735224	0.876905949	0.208142086	-0.446330141	-0.015230131	-0.015006888	0.199150577	0.265639055	0.067713075	0.096510626	0.388379416	0.107183519	0.984987993	0.979204363	Bacteria.Proteobacteria.Deltaproteobacteria.Desulfovibrionales.Desulfovibrionaceae.Desulfovibrio	P2RY12
315812	ENSG00000169313	rs12488803	0.244815118	0.020611692	0.005140576	0.029629114	0.159095637	-0.365940843	0.168776667	-0.166621406	0.135574259	0.154268911	0.058306422	0.074945508	0.121839935	0.008750258	0.934169653	0.990835033	Bacteria.Bacteroidetes.Bacteroidia.Bacteroidales.Porphyromonadaceae.Parabacteroides	P2RY12
315813	ENSG00000169313	rs12488803	0.393119737	0.095815194	0.519046755	0.7340789	0.159880175	-0.358159277	0.045667945	-0.029584772	0.185993128	0.211973365	0.070443727	0.086722257	0.284131355	0.054018519	0.99514452	0.969189617	Bacteria.Firmicutes.Clostridia.Clostridiales.Ruminococcaceae.Subdoligranulum	P2RY12
315814	ENSG00000169313	rs12488803	0.277806919	0.20135153	0.793624406	0.957520367	0.295975859	-0.399980503	0.024926028	0.005682518	0.27047379	0.309922561	0.094895438	0.106278427	0.417192468	0.198109608	0.999437234	0.999779617	Bacteria.Proteobacteria.Betaproteobacteria.Neisseriales.Neisseriaceae	P2RY12
315815	ENSG00000169313	rs12488803	0.336494196	0.066449157	0.162945698	0.456464894	0.149928132	-0.329198099	-0.088098798	0.05625438	0.154857287	0.176394719	0.06243783	0.075097019	0.172458645	0.021403501	0.660293676	0.8806471	Bacteria.Fusobacteria.Fusobacteriia.Fusobacteriales.Fusobacteriaceae.Fusobacterium	P2RY12
315816	ENSG00000169313	rs12488803	0.051040191	0.141645409	0.263781139	0.966115321	0.42743927	-0.386812661	-0.073048807	-0.003309058	0.21508397	0.260042338	0.064811264	0.077600145	0.148494373	0.116803382	0.77020635	0.997478314	Bacteria.Proteobacteria.Gammaproteobacteria	P2RY12
315817	ENSG00000169313	rs12488803	0.445283388	0.170773771	0.293975457	0.229203023	0.129827395	-0.271771321	0.074079318	-0.096840187	0.16906737	0.196251528	0.070027474	0.079791868	0.234541033	0.056691127	0.997466038	0.994193156	Bacteria.Bacteroidetes.Bacteroidia.Bacteroidales.Rikenellaceae	P2RY12
315818	ENSG00000169313	rs12488803	0.893974332	0.877059087	0.453052639	0.418557408	-0.056110648	-0.070220946	0.063789836	-0.073388077	0.419387748	0.452164259	0.084511982	0.090154472	0.86380367	0.738809348	0.99911693	0.98634337	Bacteria.Bacteroidetes.Bacteroidia.Bacteroidales.Bacteroidaceae.Bacteroides	P2RY12
315819	ENSG00000169313	rs12488803	0.02502878	0.018512272	0.116495101	0.248931134	0.549112771	-0.684772474	0.138174653	-0.116956489	0.239450912	0.28354668	0.086873513	0.100545997	0.109057029	0.035608889	0.996423631	0.939600984	Bacteria.Bacteroidetes.Bacteroidia.Bacteroidales.Prevotellaceae.Prevotella.7	P2RY12
315820	ENSG00000169313	rs12488803	0.100946833	0.182556761	0.917576665	0.096536496	0.236495446	-0.241584389	0.00778071	-0.179806749	0.142164268	0.179337319	0.074898263	0.106652934	0.106432737	0.070863047	0.777080986	0.851900108	Bacteria.Actinobacteria.Actinobacteria	P2RY12
315821	ENSG00000169313	rs12488803	0.092705795	0.013789722	0.565739579	0.368486936	0.313315677	-0.528814264	-0.039977856	0.073324067	0.183652631	0.208992398	0.069256603	0.080975069	0.113181376	0.014346259	0.943988959	0.898172604	Bacteria.Proteobacteria.Betaproteobacteria.Burkholderiales.Alcaligenaceae	P2RY12
315822	ENSG00000169313	rs12488803	0.219720919	0.048009393	0.647158297	0.917860344	0.201415054	-0.40806278	-0.025916698	0.007224209	0.162558034	0.202538883	0.056362993	0.06978235	0.191505877	0.034853604	0.998735039	0.999709092	Bacteria.Bacteroidetes.Bacteroidia.Bacteroidales.Prevotellaceae.Prevotella.9	P2RY12
315823	ENSG00000169313	rs12488803	0.168909595	0.17706655	0.645447849	0.227665729	0.208962591	-0.266498356	0.035164709	-0.126429749	0.15022914	0.195318408	0.076078817	0.103824888	0.145317096	0.069073529	0.997851323	0.941317193	Bacteria.Firmicutes.Clostridia.Clostridiales.Lachnospiraceae.Fusicatenibacter	P2RY12
315824	ENSG00000169313	rs12488803	0.092609324	0.011431277	0.518267036	0.439034305	0.246097706	-0.420407642	0.035646456	-0.05069433	0.144208684	0.161570298	0.054882617	0.065114785	0.076558687	0.007444948	0.99894297	0.998882343	Bacteria.Verrucomicrobia.Verrucomicrobiae.Verrucomicrobiales.Verrucomicrobiaceae.Akkermansia	P2RY12
315825	ENSG00000169313	rs12488803	0.220239423	0.190847353	0.44414361	0.555725903	0.588522131	-0.72241076	-0.087891079	0.079675795	0.475524755	0.546597125	0.114168509	0.134537199	0.630604503	0.499988734	0.893764336	0.99665811	Bacteria.Proteobacteria	P2RY12
315826	ENSG00000169313	rs12488803	0.975360445	0.484368606	0.360929866	0.492615858	-0.009475464	-0.220920235	0.101081537	-0.083945715	0.305627233	0.314138347	0.109872775	0.121661155	0.862416691	0.483906324	0.99967607	0.999141757	Bacteria.Firmicutes.Negativicutes.Selenomonadales	P2RY12
315827	ENSG00000169313	rs12488803	0.456130218	0.093646031	0.294744535	0.379391051	0.130383542	-0.315299356	-0.08629807	0.089118798	0.173926207	0.185358645	0.081709051	0.100703777	0.265833926	0.032836815	0.902878705	0.909411107	Bacteria.Firmicutes.Clostridia.Clostridiales.Lachnospiraceae..Eubacterium..eligens.group	P2RY12
315828	ENSG00000169313	rs12488803	0.917091326	0.28195729	0.38129052	0.768215845	0.028298921	-0.333051282	0.068291341	-0.027804855	0.27080909	0.307016516	0.077478983	0.093958871	0.797917586	0.346131078	0.815099991	0.912694646	Bacteria.Firmicutes.Clostridia.Clostridiales.Lachnospiraceae..Eubacterium..rectale.group	P2RY12
315829	ENSG00000169313	rs12488803	0.335368642	0.012068258	0.631051098	0.304042032	0.176883849	-0.589247892	-0.043516039	-0.125818704	0.182271174	0.228265852	0.090189698	0.12146154	0.299444155	0.015372152	0.999550585	0.936752671	Bacteria.Firmicutes.Clostridia.Clostridiales.Lachnospiraceae.Lachnospiraceae.ND3007.group	P2RY12
315830	ENSG00000169313	rs12488803	0.055803881	0.00088518	0.278387876	0.026826369	0.375216009	-0.769386339	0.109768929	-0.265160521	0.192724478	0.220899412	0.100433374	0.117088472	0.138600912	0.003987323	0.852226253	0.978883571	Bacteria.Firmicutes.Clostridia.Clostridiales.Family.XIII.Family.XIII.AD3011.group	P2RY12
315831	ENSG00000169313	rs12488803	0.432707268	0.174085222	0.444911656	0.812712437	0.146231109	-0.361036752	-0.052501117	0.027989235	0.185244251	0.262760228	0.068313377	0.117661995	0.316660926	0.134277371	0.998201428	0.99782309	Bacteria.Firmicutes.Bacilli.Bacillales.Staphylococcaceae.Staphylococcus	P2RY12
315832	ENSG00000169313	rs12488803	0.211069599	0.024406327	0.977058479	0.684204338	0.230605386	-0.448738002	-0.002149726	-0.034910433	0.182600234	0.194803265	0.074472297	0.085452989	0.230400996	0.023549832	0.998781983	0.984760276	Bacteria.Firmicutes.Clostridia.Clostridiales.Ruminococcaceae.Ruminococcus.1	P2RY12
315833	ENSG00000169313	rs12488803	0.662395362	0.071673596	0.217783386	0.980594232	0.080873643	-0.411287224	-0.08611887	-0.002338209	0.184397176	0.224671992	0.069209691	0.095764342	0.470719843	0.070816435	0.800650002	0.937640071	Bacteria.Firmicutes.Clostridia.Clostridiales.Ruminococcaceae.Ruminococcaceae.UCG.014	P2RY12
315834	ENSG00000169313	rs12488803	0.178560835	0.449018281	0.60163051	0.501830486	0.336170331	-0.232406663	0.044521897	0.069933263	0.247243686	0.305160266	0.084870985	0.103555449	0.403162136	0.333868984	0.998986731	0.998377846	Bacteria.Firmicutes.Clostridia.Clostridiales.Family.XI.Anaerococcus	P2RY12
315835	ENSG00000169313	rs12488803	0.028551718	0.011417856	0.146181133	0.470934463	0.351058282	-0.45832934	0.11102704	-0.063751741	0.15681231	0.176114168	0.075503518	0.087917469	0.061820317	0.012396907	0.746864977	0.991310329	Bacteria.Firmicutes.Clostridia.Clostridiales.Ruminococcaceae..Eubacterium..coprostanoligenes.group	P2RY12
315836	ENSG00000169313	rs12488803	0.033248551	0.048165234	0.164925346	0.982975666	0.395146224	-0.41982708	0.157702832	-0.002606021	0.181708831	0.208527656	0.112301916	0.121665991	0.07284942	0.038790442	0.867267722	0.991286118	Bacteria.Actinobacteria.Coriobacteriia.Coriobacteriales.Coriobacteriaceae	P2RY12
315837	ENSG00000169313	rs12488803	0.059151149	0.013825759	0.100536349	0.348135752	0.266565047	-0.4241225	0.097295934	-0.066466866	0.138819012	0.167683943	0.058415493	0.070339723	0.058431445	0.007711648	0.501832933	0.938550132	Bacteria.Firmicutes.Negativicutes.Selenomonadales.Acidaminococcaceae	P2RY12
315838	ENSG00000169313	rs12488803	0.032954711	0.002513406	0.209517879	0.079083777	0.346127982	-0.620833116	-0.083321626	0.132140726	0.158892263	0.1975992	0.065749762	0.074085935	0.0593268	0.003739431	0.999507593	0.920538495	Bacteria.Firmicutes.Clostridia.Clostridiales.Lachnospiraceae.Lachnoclostridium	P2RY12
315839	ENSG00000169313	rs12488803	0.077692592	0.00986031	0.464051608	0.355080835	0.275088314	-0.437693458	-0.065735128	0.093357977	0.153496349	0.164691491	0.08925646	0.100242327	0.075990372	0.005899022	0.663094252	0.955303348	Bacteria.Firmicutes.Bacilli.Lactobacillales.Streptococcaceae	P2RY12
315840	ENSG00000169313	rs12488803	0.090258296	0.013753789	0.385527929	0.459883894	0.240956138	-0.407499771	-0.073020186	0.066134572	0.140152928	0.16098374	0.083589664	0.08896352	0.071598428	0.007898604	0.600701244	0.948098222	Bacteria.Firmicutes.Negativicutes.Selenomonadales.Veillonellaceae.Veillonella	P2RY12
315841	ENSG00000169313	rs12488803	0.121975597	0.041024831	0.356560299	0.055446382	0.217854644	-0.336215079	-0.046730088	0.118110748	0.139056358	0.161323096	0.050331599	0.060574833	0.099212306	0.016587188	0.673253874	0.698098038	Bacteria.Proteobacteria.Betaproteobacteria.Burkholderiales.Alcaligenaceae.Sutterella	P2RY12
315842	ENSG00000169313	rs12488803	0.134878365	0.02242191	0.258732245	0.159042999	0.214700816	-0.376845782	-0.076971516	0.111996204	0.141839184	0.161175532	0.067565519	0.078627127	0.112947154	0.010710755	0.667033836	0.853578243	Bacteria.Firmicutes.Clostridia.Clostridiales.Lachnospiraceae.Lachnospira	P2RY12
315843	ENSG00000169313	rs12488803	0.12176108	0.038324045	0.111580448	0.096320404	0.216555924	-0.348571679	0.147363757	-0.194939181	0.138146465	0.164910237	0.091376741	0.115552203	0.065238569	0.013033763	0.85899687	0.956901174	Bacteria.Firmicutes.Clostridia.Clostridiales.Ruminococcaceae.Ruminiclostridium.5	P2RY12
315844	ENSG00000169313	rs12488803	0.843213268	0.380257622	0.36133791	0.533498086	0.049473056	-0.262574227	-0.114782156	0.090740738	0.249152695	0.297250779	0.124871699	0.144961836	0.649921734	0.26781628	0.923478391	0.981962125	Bacteria.Firmicutes.Clostridia.Clostridiales.Ruminococcaceae.Anaerotruncus	P2RY12
315845	ENSG00000169313	rs12488803	0.89768697	0.703086239	0.444086749	0.497080723	-0.052224097	-0.157268188	0.066950462	-0.059033818	0.404587305	0.410819122	0.086956223	0.086449911	0.923092265	0.72117436	0.956359196	0.930754062	Bacteria.Firmicutes.Clostridia.Clostridiales.Ruminococcaceae	P2RY12
315846	ENSG00000169313	rs12488803	0.332915272	0.065581679	0.161912007	0.455018835	0.150726553	-0.329806969	-0.088285652	0.056406328	0.154525292	0.176140946	0.062414196	0.075057581	0.171532574	0.020520887	0.675308748	0.87724048	Bacteria.Fusobacteria.Fusobacteriia.Fusobacteriales	P2RY12
315847	ENSG00000169313	rs12488803	0.833647518	0.543563135	0.458520133	0.45519373	0.058909736	-0.201520385	0.050313461	-0.05635927	0.279380675	0.330038047	0.067475044	0.075024181	0.800639965	0.456982522	0.999785669	0.999420701	Bacteria.Firmicutes.Clostridia.Clostridiales.Ruminococcaceae.Faecalibacterium	P2RY12
315848	ENSG00000169313	rs12488803	0.029069485	0.012242893	0.141309882	0.188782787	0.482740648	-0.684555963	0.150994178	-0.16866252	0.216357944	0.265750458	0.101421825	0.127013702	0.145204293	0.030881181	0.968970412	0.998920199	Bacteria.Firmicutes.Clostridia.Clostridiales.Lachnospiraceae..Eubacterium..ventriosum.group	P2RY12
315849	ENSG00000169313	rs12488803	0.133351879	0.030326452	0.910939312	0.641983834	0.237480511	-0.508831151	-0.008135639	-0.044978496	0.156263567	0.229878854	0.072456131	0.096298021	0.148408708	0.021316957	0.943652138	0.932490779	Bacteria.Firmicutes.Clostridia.Clostridiales.Ruminococcaceae.Ruminococcus.2	P2RY12
315850	ENSG00000169313	rs12488803	0.016995526	0.010019207	0.089730519	0.578564711	0.384000634	-0.451609814	0.133061967	-0.053871076	0.156809126	0.170311144	0.077266136	0.096500444	0.048204532	0.009697354	0.684046952	0.98786785	Bacteria.Bacteroidetes.Bacteroidia.Bacteroidales.Porphyromonadaceae.Odoribacter	P2RY12
315851	ENSG00000169313	rs12488803	0.249800828	0.040940546	0.31420811	0.320576301	0.176198127	-0.353304713	-0.07949995	0.087240998	0.151756638	0.169450076	0.078389651	0.087170821	0.144435981	0.015117897	0.646810351	0.950702349	Bacteria.Actinobacteria.Actinobacteria.Bifidobacteriales.Bifidobacteriaceae	P2RY12
315852	ENSG00000169313	rs12488803	0.126625575	0.022702381	0.559303114	0.380301221	0.346243046	-0.562663352	-0.049543439	0.082783039	0.22380401	0.241169499	0.084421922	0.09372431	0.161043309	0.023481193	0.965446134	0.895915325	Bacteria.Proteobacteria.Betaproteobacteria.Burkholderiales	P2RY12
315853	ENSG00000169313	rs12488803	0.085595732	0.010215768	0.709793747	0.474077391	0.245075116	-0.454486641	-0.029917938	0.076358266	0.140424155	0.171867979	0.080049581	0.106055616	0.067388807	0.005544974	0.997048205	0.999513539	Bacteria.Firmicutes.Clostridia.Clostridiales.Lachnospiraceae.Dorea	P2RY12
315854	ENSG00000169313	rs12488803	0.166074292	0.002046893	0.755765734	0.084340594	0.238054039	-0.631493669	0.024113349	-0.166162986	0.169988782	0.196686571	0.07720188	0.094817489	0.23284988	0.00614871	0.922356997	0.811888062	Bacteria.Firmicutes.Clostridia.Clostridiales.Lachnospiraceae..Eubacterium..xylanophilum.group	P2RY12
315855	ENSG00000169313	rs12488803	0.067530294	0.180185297	0.445290325	0.560096383	0.34451989	-0.299709659	0.072631578	0.065858595	0.185355994	0.221264112	0.094585722	0.112450489	0.159804803	0.113041174	0.999274386	0.998480911	Bacteria.Firmicutes.Clostridia.Clostridiales.Ruminococcaceae.Ruminococcaceae.UCG.013	P2RY12
315856	ENSG00000169313	rs12488803	0.09018362	0.011438392	0.462191877	0.403441233	0.247269693	-0.419896096	0.040554205	-0.054753512	0.143791122	0.161388328	0.054835882	0.065113125	0.074176256	0.007539674	0.998409995	0.996467843	Bacteria.Verrucomicrobia	P2RY12
315857	ENSG00000169313	rs12488803	0.175109391	0.031507223	0.763055053	0.709476875	0.282548628	-0.461358394	-0.024800655	0.032491357	0.206133195	0.209957275	0.081925966	0.086835692	0.204226964	0.034234452	0.949083102	0.91465847	Bacteria.Firmicutes.Negativicutes.Selenomonadales.Veillonellaceae	P2RY12
315858	ENSG00000169313	rs12488803	0.106813501	0.025158191	0.443099575	0.898278645	0.228097571	-0.379310385	0.069106931	0.012603463	0.139510604	0.165558355	0.089562027	0.098211914	0.082464519	0.009092961	0.99813953	0.997356147	Bacteria.Firmicutes.Clostridia.Clostridiales.Ruminococcaceae.Flavonifractor	P2RY12
315859	ENSG00000169313	rs12488803	0.108273265	0.012785427	0.123487471	0.055464596	0.224070672	-0.402943245	-0.115625531	0.181848469	0.137628996	0.157438751	0.074107867	0.093270815	0.081635875	0.006945594	0.999334555	0.964883497	Bacteria.Firmicutes.Erysipelotrichia.Erysipelotrichales.Erysipelotrichaceae.Erysipelotrichaceae.UCG.003	P2RY12
315860	ENSG00000169313	rs12488803	0.210774587	0.466763669	0.764735079	0.179392998	0.269058679	-0.177435267	0.02452904	0.124826748	0.212909387	0.242399927	0.08162554	0.091984892	0.305260692	0.237884533	0.997152221	0.990360691	Bacteria.Firmicutes.Clostridia.Clostridiales.Family.XI	P2RY12
315861	ENSG00000169313	rs12488803	0.073482833	0.008894721	0.400649182	0.406187875	0.325934674	-0.490722197	-0.069520619	0.083456013	0.179205581	0.182017422	0.082182612	0.099831291	0.11297299	0.01138183	0.711823614	0.982679299	Bacteria.Firmicutes.Bacilli	P2RY12
315862	ENSG00000169313	rs12488803	0.075026454	0.024133763	0.458604047	0.828282607	0.317880508	-0.448677983	0.048302117	-0.016352025	0.175734542	0.19438935	0.064789793	0.075089579	0.09974618	0.020469226	0.995652601	0.997475092	Bacteria.Firmicutes.Clostridia.Clostridiales.Clostridiaceae.1	P2RY12
315863	ENSG00000169313	rs12488803	0.349567113	0.016281252	0.161128147	0.887698775	0.137926634	-0.39046213	-0.097902558	-0.011295033	0.146400315	0.158356634	0.069081713	0.079675264	0.195874432	0.007343032	0.999989953	0.995366106	Bacteria.Firmicutes.Clostridia.Clostridiales.Christensenellaceae	P2RY12
315864	ENSG00000169313	rs12488803	0.093416415	0.017518254	0.926105783	0.533666905	0.242803304	-0.398061341	-0.006173881	-0.05674111	0.142637487	0.163347965	0.066314173	0.09068363	0.075558228	0.008299186	0.940000478	0.945122843	Bacteria.Proteobacteria.Deltaproteobacteria	P2RY12
315865	ENSG00000169313	rs12488803	0.094890702	0.009290165	0.449198053	0.179579851	0.346988233	-0.677522512	0.059455188	-0.130844632	0.204777212	0.252819272	0.078098389	0.096461467	0.291613646	0.029212438	0.996483139	0.865911567	Bacteria.Bacteroidetes.Bacteroidia.Bacteroidales.Porphyromonadaceae.Butyricimonas	P2RY12
315866	ENSG00000169313	rs12488803	0.553489867	0.326181728	0.454853829	0.374926575	0.12212438	-0.243993799	-0.064847782	0.092579323	0.20504969	0.246659594	0.086258575	0.103634004	0.366438938	0.176143292	0.988161388	0.950695192	Bacteria.Firmicutes.Bacilli.Lactobacillales.Carnobacteriaceae	P2RY12
315867	ENSG00000169313	rs12488803	0.086311378	0.013931517	0.605479376	0.621853263	0.24525131	-0.42752265	0.028080175	-0.032965508	0.140853368	0.169225028	0.054101773	0.06652217	0.064443163	0.008719379	0.99994518	0.999865593	Bacteria.Bacteroidetes.Bacteroidia.Bacteroidales.Prevotellaceae	P2RY12
315868	ENSG00000169313	rs12488803	0.090650288	0.01425209	0.960889892	0.554048667	0.243471037	-0.40724924	-0.003212388	-0.050327898	0.141791891	0.161763313	0.065261347	0.084621219	0.065618654	0.00687146	0.978475352	0.957248517	Bacteria.Proteobacteria.Deltaproteobacteria.Desulfovibrionales.Desulfovibrionaceae	P2RY12
315869	ENSG00000169313	rs12488803	0.204641163	0.011549074	0.387039988	0.949774144	0.187164057	-0.419435731	-0.05669173	-0.004356726	0.146096184	0.161437926	0.065105831	0.068902392	0.14172877	0.008338357	0.999550314	0.999283125	Bacteria.Proteobacteria.Gammaproteobacteria.Pseudomonadales	P2RY12
315870	ENSG00000169313	rs12488803	0.035634574	0.008656199	0.015216794	0.154233948	0.291416323	-0.426300033	0.20291809	-0.135441461	0.135856048	0.157534255	0.081423346	0.093973132	0.04378914	0.004275082	0.662440714	0.980985352	Bacteria.Firmicutes.Clostridia.Clostridiales.Ruminococcaceaencultured	P2RY12
315871	ENSG00000169313	rs12488803	0.07503146	0.010143082	0.456111413	0.37005591	0.276997029	-0.436648757	-0.066807467	0.090964335	0.15313554	0.164955411	0.089114638	0.100787815	0.076512182	0.006406282	0.647832507	0.921307549	Bacteria.Firmicutes.Bacilli.Lactobacillales.Streptococcaceae.Streptococcus	P2RY12
315872	ENSG00000169313	rs12488803	0.090176313	0.013323072	0.960281648	0.75329327	0.242232869	-0.411157594	-0.002995131	0.023773777	0.140858862	0.161646467	0.059915071	0.075326085	0.066353196	0.005900482	0.997501135	0.99835739	Bacteria.Firmicutes.Clostridia.Clostridiales.Ruminococcaceae.Ruminococcaceae.UCG.002	P2RY12
315873	ENSG00000169313	rs12488803	0.078013216	0.023561062	0.477520575	0.768381941	0.315589666	-0.453933601	0.046450695	-0.022446976	0.176290262	0.195834069	0.065023761	0.075909425	0.107147095	0.018986047	0.99830237	0.997282036	Bacteria.Firmicutes.Clostridia.Clostridiales.Clostridiaceae.1.Clostridium.sensu.stricto.1	P2RY12
315874	ENSG00000169313	rs12488803	0.068995169	0.016987046	0.472688421	0.947477793	0.317641905	-0.44626659	0.081278756	-0.009267727	0.171828032	0.182221203	0.112534532	0.140153569	0.086327084	0.012240847	0.791055312	0.873687018	Bacteria.Firmicutes.Clostridia.Clostridiales.Ruminococcaceae.Butyricicoccus	P2RY12
315875	ENSG00000169313	rs12488803	0.043716349	0.732067324	0.214772388	0.262430256	0.433168554	-0.096894096	0.093131887	0.10776355	0.210659407	0.28180836	0.074351004	0.095338542	0.12839734	0.438132231	0.519585918	0.731924397	Bacteria.Firmicutes.Erysipelotrichia.Erysipelotrichales.Erysipelotrichaceae.Holdemanella	P2RY12
315876	ENSG00000169313	rs12488803	0.034998747	0.090965656	0.18679827	0.866264397	0.45245954	-0.397877972	0.139981825	0.01967085	0.210177922	0.2319463	0.10493617	0.116352383	0.112796376	0.075788613	0.998330087	0.999834196	Bacteria.Actinobacteria.Coriobacteriia.Coriobacteriales.Coriobacteriaceae.Collinsella	P2RY12
315877	ENSG00000169313	rs12488803	0.10405912	0.022918434	0.841835065	0.847607675	0.246930411	-0.402103629	0.016589383	0.018513132	0.149815859	0.172635023	0.082808442	0.095958671	0.088095975	0.008971637	0.766662473	0.903961713	Bacteria.Firmicutes.Clostridia.Clostridiales.Peptostreptococcaceae	P2RY12
315878	ENSG00000169313	rs12488803	0.249925908	0.053242804	0.835336812	0.902569688	0.210950676	-0.438858742	-0.015728652	-0.011290846	0.181736935	0.222969518	0.075370277	0.091879589	0.335435226	0.062359726	0.999469974	0.997826072	Bacteria.Bacteroidetes.Bacteroidia.Bacteroidales.Porphyromonadaceae.Barnesiella	P2RY12
315879	ENSG00000169313	rs12488803	0.51485805	0.155500234	0.576723578	0.85058717	0.143154123	-0.378145859	0.053595078	-0.021918106	0.218615311	0.263187226	0.095541501	0.115901531	0.518630568	0.151781554	0.997570438	0.984587444	Bacteria.Firmicutes.Clostridia.Clostridiales.Lachnospiraceae.Lachnospiraceae.UCG.008	P2RY12
315880	ENSG00000169313	rs12488803	0.063665047	0.000736048	0.31899111	0.018598776	0.327629816	-0.683433414	-0.086261607	0.253949202	0.173695693	0.192991876	0.085908214	0.105234574	0.095552148	0.00132725	0.999513786	0.66291554	Bacteria.Firmicutes.Erysipelotrichia.Erysipelotrichales.Erysipelotrichaceae	P2RY12
315881	ENSG00000169313	rs12488803	0.070920503	0.032378231	0.490294404	0.340154572	0.250293528	-0.348989438	-0.046042512	-0.071874584	0.136354207	0.159657489	0.066370787	0.074806239	0.057724768	0.015909809	0.996033175	0.94492537	Bacteria.Firmicutes.Clostridia.Clostridiales.Lachnospiraceae.Lachnospiraceae.NK4A136.group	P2RY12
315882	ENSG00000169313	rs12488803	0.405820164	0.026871657	0.548630649	0.653683874	0.154265545	-0.455841771	-0.043325736	-0.038448227	0.184389428	0.201350795	0.071860293	0.085308039	0.335265909	0.025694703	0.97898261	0.997803387	Bacteria.Actinobacteria.Actinobacteria.Micrococcales	P2RY12
315883	ENSG00000169313	rs12488803	0.249818244	0.040944255	0.314110577	0.320796069	0.176192462	-0.353297185	-0.07951691	0.087202912	0.151757396	0.169449679	0.078390451	0.087172644	0.144829083	0.01511658	0.648537917	0.950831879	Bacteria.Actinobacteria.Actinobacteria.Bifidobacteriales.Bifidobacteriaceae.Bifidobacterium	P2RY12
315884	ENSG00000169313	rs12488803	0.114296409	0.017092478	0.788983779	0.177202647	0.223725401	-0.39209793	0.01893425	-0.116007774	0.139797453	0.160262364	0.07046103	0.085049957	0.075898585	0.008934851	0.99766152	0.902865961	Bacteria.Firmicutes.Clostridia.Clostridiales.Lachnospiraceae.Coprococcus.1	P2RY12
315885	ENSG00000169313	rs12488803	0.084746463	0.002080464	0.558987409	0.074261836	0.2897259	-0.650252318	0.05504162	-0.211200894	0.165547029	0.20287149	0.093715293	0.116444087	0.128478638	0.004332426	0.857149428	0.987554159	Bacteria.Firmicutes.Clostridia.Clostridiales.Family.XIII	P2RY12
315886	ENSG00000169313	rs12488803	0.853870533	0.430116552	0.828409098	0.926415352	0.109168049	-0.465145674	0.025955428	0.011136335	0.590400572	0.585922163	0.119278325	0.120121006	0.9056128	0.610016486	0.884227448	0.877420455	Bacteria.Firmicutes.Clostridia.Clostridiales.Lachnospiraceae	P2RY12
315887	ENSG00000169313	rs12488803	0.235172629	0.239618089	0.749578423	0.102302127	0.196438058	-0.228693197	-0.023210213	0.143081679	0.163961439	0.19272105	0.072411737	0.086359072	0.160681242	0.086233388	0.998970432	0.998994847	Bacteria.Firmicutes.Erysipelotrichia.Erysipelotrichales.Erysipelotrichaceae.Erysipelatoclostridium	P2RY12
315888	ENSG00000169313	rs12488803	0.140093834	0.019845246	0.598075393	0.32197796	0.33828982	-0.584067208	-0.044937789	0.094407307	0.226520839	0.244656349	0.084831201	0.094607056	0.205325467	0.02108748	0.958166	0.896171512	Bacteria.Proteobacteria.Betaproteobacteria	P2RY12
315889	ENSG00000169313	rs12488803	0.488998957	0.102942619	0.382666892	0.749498435	0.129641394	-0.371063123	0.083225099	-0.036328738	0.186320741	0.224386949	0.094696886	0.113301726	0.365896326	0.075999737	0.998793879	0.998019463	Bacteria.Firmicutes.Clostridia.Clostridiales.Lachnospiraceae.Blautia	P2RY12
315890	ENSG00000169313	rs12488803	0.123622436	0.019771691	0.532596624	0.56736952	0.223283904	-0.394120409	0.050262089	-0.057247946	0.143161743	0.164987989	0.080118559	0.099593373	0.099017068	0.008474654	0.877213211	0.984056941	Bacteria.Firmicutes.Clostridia.Clostridiales.Lachnospiraceae..Eubacterium..hallii.group	P2RY12
315891	ENSG00000169313	rs12488803	0.154580792	0.21847969	0.770095829	0.495647301	0.280850338	-0.295566067	0.024061875	0.075812343	0.195028535	0.23789633	0.081995349	0.110650379	0.246514264	0.122484377	0.998768023	0.985214694	Bacteria.Firmicutes.Clostridia.Clostridiales.Ruminococcaceae.Ruminococcaceae.NK4A214.group	P2RY12
315892	ENSG00000169313	rs12488803	0.09521204	0.014419602	0.827403138	0.753033297	0.238589085	-0.407766947	-0.012392159	0.020180267	0.140944635	0.162260541	0.056610943	0.063870597	0.063020894	0.006899813	0.95477287	0.972397181	Bacteria.Firmicutes.Negativicutes.Selenomonadales.Veillonellaceae.Dialister	P2RY12
315893	ENSG00000169313	rs12488803	0.838851061	0.771302505	0.897727822	0.798217958	0.149114961	-0.220676853	0.016712202	-0.034356071	0.730356871	0.756082744	0.129523754	0.133843587	0.987348183	0.7906466	0.996576058	0.870555608	Bacteria.Firmicutes.Clostridia.Clostridiales	P2RY12
315894	ENSG00000169313	rs12488803	0.442677905	0.169665232	0.29720834	0.231292818	0.13056141	-0.272485491	0.073635869	-0.096445375	0.169049477	0.196250035	0.070079741	0.079827603	0.233814288	0.057056967	0.997528932	0.993985312	Bacteria.Bacteroidetes.Bacteroidia.Bacteroidales.Rikenellaceae.Alistipes	P2RY12
315895	ENSG00000169313	rs12488803	0.070808428	0.038246144	0.46565478	0.945958688	0.321411883	-0.417442632	-0.043101481	0.004618939	0.175026539	0.197411069	0.058735431	0.067884618	0.132541521	0.032151459	0.959420401	0.966444609	Bacteria.Proteobacteria.Gammaproteobacteria.Enterobacteriales.Enterobacteriaceae	P2RY12
315896	ENSG00000169313	rs12488803	0.34144338	0.148610762	0.891472976	0.83546159	0.270200572	-0.470772122	-0.015595558	0.025924791	0.281978513	0.32210562	0.1138627	0.124324866	0.574970981	0.21892825	0.996108676	0.998901623	Bacteria.Firmicutes.Clostridia.Clostridiales.Lachnospiraceae..Ruminococcus..gnavus.group	P2RY12
315897	ENSG00000169313	rs12488803	0.219979873	0.468480173	0.590859868	0.091059305	0.201912207	-0.155451241	0.04942265	-0.222113176	0.163051857	0.213190603	0.091485219	0.129521074	0.244928644	0.171558255	0.947102556	0.949592213	Bacteria.Actinobacteria	P2RY12
315898	ENSG00000169313	rs12488803	0.143743569	0.020194064	0.968273035	0.549598851	0.251937631	-0.476563964	-0.002705237	0.050717969	0.170276718	0.200210442	0.067757088	0.084325777	0.137784236	0.013235985	0.95947346	0.917538928	Bacteria.Firmicutes.Clostridia.Clostridiales.Lachnospiraceae.Roseburia	P2RY12
315899	ENSG00000169313	rs12488803	0.027809085	0.008550615	0.062924628	0.274527429	0.324439573	-0.466732139	0.112385975	-0.078335485	0.144215203	0.172186943	0.059411177	0.071094293	0.041693586	0.006139424	0.454011025	0.908397531	Bacteria.Firmicutes.Negativicutes.Selenomonadales.Acidaminococcaceae.Phascolarctobacterium	P2RY12
315900	ENSG00000169313	rs12488803	0.117219967	0.065672652	0.785266061	0.514415417	0.262128601	-0.34926408	0.016033199	0.041241701	0.165139133	0.186597006	0.058606368	0.06291506	0.127217657	0.045650309	0.927706027	0.822321238	Bacteria.Firmicutes.Clostridia.Clostridiales.Lachnospiraceae.Tyzzerella	P2RY12
315901	ENSG00000169313	rs12488803	0.091447971	0.013031824	0.816694455	0.853703931	0.242461508	-0.413354179	0.012677599	-0.012044825	0.141560384	0.161969536	0.054474379	0.065065548	0.071150587	0.007892285	0.996168263	0.998441752	Bacteria.Proteobacteria.Betaproteobacteria.Burkholderiales.Alcaligenaceae.Parasutterella	P2RY12
315902	ENSG00000169313	rs12488803	0.755105393	0.838084355	0.40894967	0.295490561	-0.157884962	0.105812352	0.080301013	-0.103557027	0.504079376	0.515774005	0.096627596	0.098203107	0.910171376	0.739368204	0.998947111	0.981145089	Bacteria.Bacteroidetes	P2RY12
315903	ENSG00000169313	rs12488803	0.453351084	0.055327242	0.13715073	0.70550487	0.119599324	-0.387990078	-0.092020501	0.030589859	0.158556364	0.198886509	0.061152009	0.080597044	0.283028853	0.036150775	0.910467788	0.997412515	Bacteria.Proteobacteria.Gammaproteobacteria.Enterobacteriales.Enterobacteriaceae.Citrobacter	P2RY12
315904	ENSG00000169313	rs12488803	0.55004614	0.336927615	0.459160064	0.357185764	0.123149591	-0.238267897	-0.064156312	0.095447896	0.204983838	0.24632379	0.086162765	0.102938785	0.360096547	0.190677946	0.963485106	0.971945944	Bacteria.Firmicutes.Bacilli.Lactobacillales.Carnobacteriaceae.Granulicatella	P2RY12
315905	ENSG00000169313	rs12488803	0.101032723	0.001405423	0.485598113	0.03613865	0.30278149	-0.662418782	-0.06372024	0.232661458	0.182057531	0.198662057	0.090863693	0.10877054	0.135233201	0.002683518	0.993501001	0.712459248	Bacteria.Firmicutes.Erysipelotrichia.Erysipelotrichales	P2RY12
315906	ENSG00000169313	rs12488803	0.106535211	0.015036182	0.212939681	0.463039911	0.228056037	-0.399839381	-0.073079696	0.055021824	0.139372229	0.160141758	0.058106794	0.07454016	0.070950032	0.006798738	0.751507816	0.936467691	Bacteria.Proteobacteria.Gammaproteobacteria.Pasteurellales.Pasteurellaceae.Haemophilus	P2RY12
315907	ENSG00000169313	rs12488803	0.036117551	0.025165901	0.196525514	0.664391713	0.389947375	-0.490755579	0.15614078	-0.067123548	0.182281222	0.214212834	0.119675461	0.154017768	0.07157044	0.024272884	0.766123896	0.994989321	Bacteria.Actinobacteria.Coriobacteriia.Coriobacteriales	P2RY12
315908	ENSG00000169313	rs12488803	0.346859855	0.016840626	0.171330603	0.924064582	0.13953904	-0.389889753	-0.094447125	-0.007563825	0.147276731	0.158979995	0.068292235	0.079053283	0.197500168	0.007413247	0.999417824	0.998577711	Bacteria.Firmicutes.Clostridia.Clostridiales.Christensenellaceae.Christensenellaceae.R.7.group	P2RY12
315909	ENSG00000169313	rs12488803	0.828509559	0.565884761	0.269306768	0.137158539	0.046881927	-0.139549546	-0.080532491	0.119953242	0.215574431	0.241842604	0.072289318	0.079716257	0.46266703	0.252069231	0.999614985	0.99936283	Bacteria.Firmicutes.Clostridia.Clostridiales.Lachnospiraceae.Tyzzerella.4	P2RY12
315910	ENSG00000169313	rs12488803	0.264721558	0.018684664	0.329593608	0.898053924	0.171219576	-0.419129135	-0.058951583	0.009295256	0.152213781	0.173815811	0.060020612	0.072272306	0.190064933	0.015797361	0.999305535	0.994727898	Bacteria.Proteobacteria.Gammaproteobacteria.Pseudomonadales.Pseudomonadaceae.Pseudomonas	P2RY12
315911	ENSG00000169313	rs12488803	0.0786281	0.008292765	0.457454107	0.335789991	0.283366693	-0.456472589	-0.066267506	0.095521198	0.158624804	0.167703302	0.088659558	0.098516938	0.094418574	0.006636375	0.59188653	0.910444892	Bacteria.Firmicutes.Bacilli.Lactobacillales	P2RY12
315912	ENSG00000169313	rs12488803	0.919916623	0.048419781	0.02362219	0.51219203	0.016161735	-0.339352662	-0.1713336	0.05574424	0.160137404	0.168753333	0.073949723	0.084589852	0.490415307	0.032617409	0.710057229	0.956466638	Bacteria.Firmicutes.Clostridia.Clostridiales.Ruminococcaceae.Ruminococcaceae.UCG.003	P2RY12
315913	ENSG00000169313	rs12488803	0.387847755	0.069816654	0.600883199	0.799653092	0.169422415	-0.480222593	-0.044080925	-0.028273206	0.194901118	0.260562312	0.083857552	0.110952859	0.361483687	0.081190093	0.966546108	0.977334502	Bacteria.Firmicutes.Clostridia.Clostridiales.Ruminococcaceae.Ruminiclostridium.6	P2RY12
315914	ENSG00000169313	rs12488803	0.090028853	0.01158224	0.967077482	0.44803369	0.240104207	-0.416163628	-0.002831231	-0.065019652	0.139555624	0.160245612	0.068336253	0.085187826	0.066952795	0.005431232	0.998880039	0.963299789	Bacteria.Proteobacteria.Deltaproteobacteria.Desulfovibrionales.Desulfovibrionaceae.Bilophila	P2RY12
315915	ENSG00000169313	rs12488803	0.025090303	0.003286954	0.13664431	0.08825814	0.415566681	-0.697352939	0.100219108	-0.162085499	0.181295361	0.228595026	0.066513064	0.093677135	0.084637982	0.007779854	0.999814869	0.907533519	Bacteria.Actinobacteria.Actinobacteria.Corynebacteriales.Corynebacteriaceae	P2RY12
315916	ENSG00000169313	rs12488803	0.173290603	0.049829591	0.85833261	0.714374281	0.226215398	-0.375605563	0.01032785	-0.024583633	0.164330025	0.187981773	0.057634302	0.066882553	0.181165605	0.03465729	0.998302481	0.99762474	Bacteria.Proteobacteria.Gammaproteobacteria.Enterobacteriales.Enterobacteriaceae.Escherichia.Shigella	P2RY12
315917	ENSG00000169313	rs12488803	0.310866589	0.360166327	0.879777375	0.518475918	0.253228436	-0.262537881	0.01526457	0.07090043	0.247960182	0.284915064	0.100531507	0.109215649	0.375779927	0.201867774	0.99946547	0.972078348	Bacteria.Firmicutes.Erysipelotrichia.Erysipelotrichales.Erysipelotrichaceae..Clostridium..innocuum.group	P2RY12
315918	ENSG00000169313	rs12488803	0.718381849	0.199063975	0.030152025	0.097935285	0.057416464	-0.234901854	0.140644302	-0.143017419	0.158534431	0.181077765	0.063470579	0.085194226	0.300181871	0.080254991	0.724214891	0.994448463	Bacteria.Bacteroidetes.Bacteroidia.Bacteroidales.Porphyromonadaceae	P2RY12
315919	ENSG00000169313	rs12488803	0.323247742	0.035097281	0.773126567	0.738343091	0.193453905	-0.454207181	-0.021056798	-0.027800072	0.194376426	0.211107657	0.072741745	0.08287182	0.408262573	0.047630124	0.999028109	0.997798285	Bacteria.Actinobacteria.Actinobacteria.Micrococcales.Micrococcaceae	P2RY12
315920	ENSG00000169313	rs12488803	0.524517645	0.406267908	0.51374292	0.324262802	0.1344259	-0.213792592	-0.047620587	0.091182138	0.210106254	0.255785634	0.072529797	0.091810792	0.430471652	0.239407157	0.999586829	0.996426659	Bacteria.Firmicutes.Negativicutes.Selenomonadales.Veillonellaceae.Megasphaera	P2RY12
315921	ENSG00000169313	rs12488803	0.131156422	0.243488843	0.456993892	0.718088353	0.370563168	-0.337279111	0.064235192	0.036380076	0.242428902	0.286598842	0.085852289	0.100340848	0.241083681	0.180715066	0.769249698	0.896476225	Bacteria.Firmicutes.Erysipelotrichia.Erysipelotrichales.Erysipelotrichaceae.Faecalitalea	P2RY12
315922	ENSG00000169313	rs12488803	0.035133299	0.010433227	0.18501528	0.546670604	0.346593444	-0.481328949	0.108053578	-0.057081678	0.161123511	0.182564591	0.080669496	0.094212389	0.047811857	0.007375584	0.775498412	0.994491973	Bacteria.Firmicutes.Clostridia.Clostridiales.Peptostreptococcaceae.Intestinibacter	P2RY12
315923	ENSG00000169313	rs12488803	0.755143758	0.838106237	0.408986875	0.295511858	-0.15786316	0.10579957	0.080297764	-0.103555284	0.504091413	0.515782407	0.0966314	0.098205821	0.908634938	0.738683817	0.998912436	0.981117471	Bacteria.Bacteroidetes.Bacteroidia.Bacteroidales	P2RY12
315924	ENSG00000169313	rs12488803	0.147337284	0.257773509	0.937831353	0.225759127	0.244930229	-0.23646548	-0.00659636	0.13594895	0.167048917	0.207147504	0.08425153	0.111179701	0.202598908	0.129844899	0.99846362	0.992258538	Bacteria.Firmicutes.Clostridia.Clostridiales.Ruminococcaceae.Ruminiclostridium.9	P2RY12
315925	ENSG00000169313	rs12488803	0.647042709	0.614867981	0.82540749	0.956192607	0.461728319	-0.460380977	-0.037862094	0.008663737	1.003801959	0.910682408	0.170955328	0.157119301	0.999415694	0.864037391	0.990344402	0.984024559	Bacteria.Firmicutes	P2RY12
315926	ENSG00000169313	rs12488803	0.057671114	0.073374935	0.256621046	0.59391498	0.281620665	-0.32603666	-0.090949573	-0.048376526	0.14577665	0.179192785	0.079478624	0.090292592	0.0622488	0.029190401	0.882952099	0.893947473	Bacteria.Firmicutes.Clostridia.Clostridiales.Lachnospiraceaencultured	P2RY12
315927	ENSG00000169313	rs12488803	0.03958006	0.010993267	0.155185733	0.19366404	0.310831414	-0.519976926	-0.110027682	0.121353578	0.14803441	0.198707967	0.076519425	0.092410817	0.07687847	0.010346078	0.99786128	0.999462671	Bacteria.Firmicutes.Clostridia.Clostridiales.Lachnospiraceae.Anaerostipes	P2RY12
315928	ENSG00000169313	rs12488803	0.131609662	0.047051914	0.915415744	0.925991903	0.233774014	-0.425169242	-0.006865592	-0.011233699	0.153121997	0.210093843	0.064394525	0.120475897	0.117805657	0.025603829	0.998173674	0.999631787	Bacteria.Firmicutes.Bacilli.Bacillales	P2RY12
315929	ENSG00000169313	rs12488803	0.123389599	0.006327397	0.844542631	0.294950945	0.241725942	-0.509676946	0.015173695	-0.093916453	0.154888256	0.180709215	0.077078894	0.088960655	0.1362766	0.006855205	0.929437661	0.862204127	Bacteria.Firmicutes.Clostridia.Clostridiales.Ruminococcaceae.Ruminococcaceae.UCG.005	P2RY12
315930	ENSG00000169313	rs12488803	0.94631284	0.032399725	0.039851418	0.945215159	0.011164111	-0.399505741	-0.126655774	-0.00523503	0.165163159	0.182791451	0.06040564	0.075893461	0.498974788	0.030814072	0.696389402	0.933435666	Bacteria.Firmicutes.Clostridia.Clostridiales.Lachnospiraceae.Lachnospiraceae.UCG.010	P2RY12
315931	ENSG00000169313	rs12488803	0.09850241	0.014123069	0.221437557	0.480210952	0.233309852	-0.403568854	-0.07368236	0.053539192	0.139220191	0.160077773	0.059691687	0.075408293	0.069199939	0.006320968	0.744424664	0.896183685	Bacteria.Proteobacteria.Gammaproteobacteria.Pasteurellales.Pasteurellaceae	P2RY12
315932	ENSG00000169359	rs112013645	0.41351578	0.25239373	0.960698812	0.331044749	0.112007992	-0.199250251	0.00243791	0.069402051	0.136110081	0.172561992	0.049286425	0.07087448	0.196622382	0.05976833	0.865233854	0.8806471	Bacteria.Fusobacteria.Fusobacteriia.Fusobacteriales.Fusobacteriaceae.Fusobacterium	SLC33A1
315933	ENSG00000169359	rs112013645	0.298870915	0.510630574	0.562717303	0.493192389	0.174698792	-0.142264134	-0.038512287	-0.065561544	0.166839852	0.215081308	0.066200817	0.095144478	0.247201487	0.172172822	0.99514452	0.969189617	Bacteria.Firmicutes.Clostridia.Clostridiales.Ruminococcaceae.Subdoligranulum	SLC33A1
315934	ENSG00000169359	rs112013645	0.737954705	0.875659024	0.986972365	0.605714422	0.108825641	-0.062808427	0.001776787	-0.080960201	0.323908925	0.399842398	0.108403978	0.156087077	0.822482683	0.619610873	0.99967607	0.999141757	Bacteria.Firmicutes.Negativicutes.Selenomonadales	SLC33A1
315935	ENSG00000169359	rs112013645	0.093129573	0.216761975	0.123187451	0.629058233	0.335844027	-0.336693309	0.15883591	-0.072843277	0.197118798	0.269977279	0.101719813	0.150094046	0.180533593	0.134433433	0.762323806	0.996239777	Bacteria.Firmicutes.Clostridia.Clostridiales.Family.XIII.Family.XIII.AD3011.group	SLC33A1
315936	ENSG00000169359	rs112013645	0.458593647	0.126898377	0.990113776	0.430110412	0.11830526	-0.388018812	-0.000688935	-0.077101569	0.158684454	0.250990442	0.055390053	0.097119927	0.285913078	0.061992689	0.999664576	0.997282036	Bacteria.Firmicutes.Clostridia.Clostridiales.Clostridiaceae.1.Clostridium.sensu.stricto.1	SLC33A1
315937	ENSG00000169359	rs112013645	0.254732654	0.058505291	0.396185667	0.101164676	0.206400577	-0.373375884	0.069989762	-0.145854145	0.179646288	0.193933431	0.081953757	0.087734327	0.222969445	0.039112892	0.827678364	0.955201279	Bacteria.Firmicutes.Clostridia.Clostridiales.Ruminococcaceae..Eubacterium..coprostanoligenes.group	SLC33A1
315938	ENSG00000169359	rs112013645	0.413943293	0.181216484	0.778868602	0.942796511	0.135905503	-0.248119709	0.021200406	0.00670013	0.165301944	0.183616933	0.075193661	0.093019645	0.250650298	0.053059595	0.961083651	0.955712718	Bacteria.Firmicutes.Clostridia.Clostridiales.Lachnospiraceae..Eubacterium..eligens.group	SLC33A1
315939	ENSG00000169359	rs112013645	0.68322982	0.24347829	0.864599887	0.466054082	0.186536468	-0.577731741	-0.018478391	0.080418444	0.455113063	0.490909449	0.107942238	0.109686716	0.799001415	0.532435656	0.930243878	0.99665811	Bacteria.Proteobacteria	SLC33A1
315940	ENSG00000169359	rs112013645	0.648052084	0.225145529	0.291620793	0.342406502	0.064650782	-0.211089671	0.068515895	-0.086584044	0.140984568	0.172399399	0.06445048	0.090539915	0.256601443	0.057712841	0.895322073	0.939697157	Bacteria.Proteobacteria.Deltaproteobacteria	SLC33A1
315941	ENSG00000169359	rs112013645	0.699250924	0.788688159	0.885611527	0.424078133	0.079288412	-0.073031635	-0.011115142	0.090676733	0.204341746	0.27138686	0.076965771	0.112731802	0.481854169	0.350303617	0.885272464	0.905927589	Bacteria.Firmicutes.Clostridia.Clostridiales.Ruminococcaceae.Ruminococcaceae.UCG.014	SLC33A1
315942	ENSG00000169359	rs112013645	0.222320723	0.103485756	0.183767776	0.342049194	0.177924796	-0.287219487	-0.114262151	0.095128424	0.144419594	0.17396504	0.08505923	0.099400559	0.152311456	0.036204044	0.522836975	0.921307549	Bacteria.Firmicutes.Bacilli.Lactobacillales.Streptococcaceae.Streptococcus	SLC33A1
315943	ENSG00000169359	rs112013645	0.45763593	0.201271991	0.956298416	0.981828926	0.11036034	-0.237438043	-0.003989605	0.002121681	0.147711481	0.18394461	0.07252797	0.092801752	0.25401537	0.076244301	0.997851323	0.986280984	Bacteria.Firmicutes.Clostridia.Clostridiales.Lachnospiraceae.Fusicatenibacter	SLC33A1
315944	ENSG00000169359	rs112013645	0.615320976	0.215853388	0.700794402	0.891210555	0.077668342	-0.230641262	0.024441903	-0.010497662	0.153833577	0.184569811	0.063333513	0.076457056	0.306535433	0.09134074	0.999507593	0.935584968	Bacteria.Firmicutes.Clostridia.Clostridiales.Lachnospiraceae.Lachnoclostridium	SLC33A1
315945	ENSG00000169359	rs112013645	0.806417796	0.590578277	0.051459459	0.044948648	-0.037063429	-0.095386392	0.11983623	-0.160695144	0.150642203	0.176433584	0.060412582	0.078618457	0.340976146	0.15157405	0.997466038	0.994193156	Bacteria.Bacteroidetes.Bacteroidia.Bacteroidales.Rikenellaceae	SLC33A1
315946	ENSG00000169359	rs112013645	0.722370314	0.650142308	0.405054146	0.858469306	-0.10248156	-0.179596454	0.055145089	-0.015704805	0.287213884	0.394160462	0.065805436	0.087725836	0.773215151	0.494474311	0.999785669	0.999420701	Bacteria.Firmicutes.Clostridia.Clostridiales.Ruminococcaceae.Faecalibacterium	SLC33A1
315947	ENSG00000169359	rs112013645	0.791673635	0.842728299	0.220540271	0.215715731	-0.049504108	-0.045575042	-0.114832493	0.141925189	0.186659443	0.228804499	0.092845641	0.113540653	0.50300699	0.323936021	0.998330087	0.999834196	Bacteria.Actinobacteria.Coriobacteriia.Coriobacteriales.Coriobacteriaceae.Collinsella	SLC33A1
315948	ENSG00000169359	rs112013645	0.252330854	0.057785484	0.098085243	0.057152766	0.156814856	-0.343521323	0.080961409	-0.125910432	0.135792357	0.177902169	0.048249994	0.06503648	0.137599257	0.024378116	0.998409995	0.996467843	Bacteria.Verrucomicrobia	SLC33A1
315949	ENSG00000169359	rs112013645	0.059021893	0.125146697	0.020319952	0.368239466	0.292338037	-0.359016054	0.166011777	-0.111426338	0.15216111	0.231139133	0.069816734	0.12298916	0.104639693	0.058010577	0.581191523	0.972829301	Bacteria.Bacteroidetes.Bacteroidia.Bacteroidales.Porphyromonadaceae.Odoribacter	SLC33A1
315950	ENSG00000169359	rs112013645	0.852932656	0.406705753	0.577827514	0.645561964	0.034969637	-0.173728106	0.048615096	-0.04700254	0.18790197	0.208046738	0.086916157	0.101725161	0.39267607	0.115964302	0.999513786	0.96912895	Bacteria.Firmicutes.Erysipelotrichia.Erysipelotrichales.Erysipelotrichaceae	SLC33A1
315951	ENSG00000169359	rs112013645	0.251890349	0.05748134	0.103607406	0.058557889	0.157325827	-0.344199574	0.079725763	-0.125255742	0.136107084	0.178030565	0.048306204	0.065072446	0.139352627	0.023916181	0.99894297	0.998882343	Bacteria.Verrucomicrobia.Verrucomicrobiae.Verrucomicrobiales.Verrucomicrobiaceae.Akkermansia	SLC33A1
315952	ENSG00000169359	rs112013645	0.582424192	0.832473797	0.944106377	0.430067105	0.129053806	-0.05974306	0.005825769	0.08287978	0.233551753	0.28131741	0.082779393	0.10438852	0.61347583	0.460513117	0.998986731	0.998377846	Bacteria.Firmicutes.Clostridia.Clostridiales.Family.XI.Anaerococcus	SLC33A1
315953	ENSG00000169359	rs112013645	0.72391149	0.501208385	0.763964701	0.723574457	0.066869963	-0.17049589	-0.027521777	0.04446583	0.188501359	0.252098012	0.091276272	0.125186303	0.442409945	0.187461674	0.999550585	0.975438525	Bacteria.Firmicutes.Clostridia.Clostridiales.Lachnospiraceae.Lachnospiraceae.ND3007.group	SLC33A1
315954	ENSG00000169359	rs112013645	0.223614881	0.126653059	0.301884746	0.433084357	0.196196089	-0.327842255	0.063496002	-0.060357958	0.15970129	0.211925758	0.061022013	0.076523906	0.187890631	0.074170672	0.820458253	0.806361057	Bacteria.Firmicutes.Clostridia.Clostridiales.Lachnospiraceae.Tyzzerella	SLC33A1
315955	ENSG00000169359	rs112013645	0.334771726	0.860945412	0.123728379	0.312851811	-0.268083595	0.054820911	0.114707933	-0.092411446	0.275905182	0.311737243	0.073567799	0.090863814	0.587113952	0.57447801	0.739600273	0.890273479	Bacteria.Firmicutes.Clostridia.Clostridiales.Lachnospiraceae..Eubacterium..rectale.group	SLC33A1
315956	ENSG00000169359	rs112013645	0.161184237	0.009117043	0.272490033	0.023847388	0.215535248	-0.683300732	0.073763862	-0.238419555	0.152106015	0.254312003	0.066658949	0.103077182	0.166459403	0.009458631	0.806819472	0.916976133	Bacteria.Firmicutes.Clostridia.Clostridiales.Ruminococcaceae.Ruminococcus.2	SLC33A1
315957	ENSG00000169359	rs112013645	0.832847786	0.445530228	0.40302801	0.490904975	0.034079379	-0.163485742	-0.089924957	0.083807453	0.160837139	0.213014889	0.106844743	0.120980177	0.448274548	0.184579998	0.920347149	0.989731238	Bacteria.Actinobacteria.Coriobacteriia.Coriobacteriales.Coriobacteriaceae	SLC33A1
315958	ENSG00000169359	rs112013645	0.162896753	0.132009846	0.02981421	0.960746243	0.18532841	-0.246260868	0.118044969	0.003752645	0.131331385	0.161470994	0.053158462	0.075957742	0.107249644	0.042856267	0.407985107	0.999675186	Bacteria.Firmicutes.Negativicutes.Selenomonadales.Acidaminococcaceae	SLC33A1
315959	ENSG00000169359	rs112013645	0.33335266	0.072769541	0.574527192	0.232580664	0.211634771	-0.501650845	-0.036216848	0.085653857	0.21716637	0.275116505	0.064190967	0.071093485	0.387009295	0.078073279	0.854243092	0.995251343	Bacteria.Proteobacteria.Gammaproteobacteria	SLC33A1
315960	ENSG00000169359	rs112013645	0.522727046	0.919174153	0.083749624	0.17779653	-0.119586148	-0.023143369	-0.144122771	0.142499719	0.186105085	0.227200624	0.082080432	0.104617507	0.355935422	0.356549313	0.988161388	0.950695192	Bacteria.Firmicutes.Bacilli.Lactobacillales.Carnobacteriaceae	SLC33A1
315961	ENSG00000169359	rs112013645	0.073185783	0.016691704	0.069185097	0.03824522	0.301109529	-0.589418636	-0.164139502	0.245902674	0.165381026	0.239997293	0.08885332	0.116288242	0.11294451	0.017298546	0.514746127	0.982679299	Bacteria.Firmicutes.Bacilli	SLC33A1
315962	ENSG00000169359	rs112013645	0.373213755	0.416648143	0.621245265	0.897386346	0.195953755	-0.214372537	0.038071066	0.012653882	0.218562418	0.262265576	0.076690755	0.09774255	0.476275597	0.314789938	0.999437234	0.999779617	Bacteria.Proteobacteria.Betaproteobacteria.Neisseriales.Neisseriaceae	SLC33A1
315963	ENSG00000169359	rs112013645	0.977178499	0.24400321	0.318171792	0.77356496	-0.005054552	-0.26120762	-0.070800013	-0.028051259	0.176024418	0.222202816	0.070389782	0.097097472	0.516845374	0.113412206	0.974916192	0.990305231	Bacteria.Firmicutes.Clostridia.Clostridiales.Ruminococcaceae.Ruminococcus.1	SLC33A1
315964	ENSG00000169359	rs112013645	0.903959635	0.276194798	0.00857358	0.439179166	0.015813885	-0.176221299	-0.21133012	0.065308843	0.13055784	0.160493216	0.077992466	0.083913205	0.341283132	0.067461293	0.247982181	0.952281794	Bacteria.Actinobacteria.Actinobacteria.Bifidobacteriales.Bifidobacteriaceae.Bifidobacterium	SLC33A1
315965	ENSG00000169359	rs112013645	0.906137318	0.708393873	0.570627111	0.094696555	0.023444739	0.09746004	-0.042923541	0.179180113	0.198070174	0.25945502	0.07530723	0.105680741	0.571596145	0.315048899	0.999469974	0.986131077	Bacteria.Bacteroidetes.Bacteroidia.Bacteroidales.Porphyromonadaceae.Barnesiella	SLC33A1
315966	ENSG00000169359	rs112013645	0.092032863	0.11419416	0.035388602	0.90582733	0.234290186	-0.261354503	0.117882539	0.008911879	0.137041647	0.163263442	0.054880012	0.075041963	0.087879898	0.041853624	0.390783219	0.996905805	Bacteria.Firmicutes.Negativicutes.Selenomonadales.Acidaminococcaceae.Phascolarctobacterium	SLC33A1
315967	ENSG00000169359	rs112013645	0.439595332	0.17603274	0.95653557	0.823338274	0.107121807	-0.235427491	-0.00293502	-0.01914695	0.137763145	0.172128807	0.053647842	0.085422831	0.177591242	0.045052348	0.945009852	0.990835033	Bacteria.Bacteroidetes.Bacteroidia.Bacteroidales.Porphyromonadaceae.Parabacteroides	SLC33A1
315968	ENSG00000169359	rs112013645	0.570473753	0.997036434	0.34901708	0.646149438	-0.202350763	-0.00211991	0.070988402	-0.054083679	0.354872794	0.568586907	0.075263131	0.117259457	0.874243215	0.794880777	0.956359196	0.939156644	Bacteria.Firmicutes.Clostridia.Clostridiales.Ruminococcaceae	SLC33A1
315969	ENSG00000169359	rs112013645	0.723779735	0.196505933	0.543594389	0.776375937	0.057384213	-0.259344411	-0.043580389	-0.023368589	0.161681221	0.198767975	0.071378909	0.08193451	0.309131934	0.07429296	0.998970432	0.998994847	Bacteria.Firmicutes.Erysipelotrichia.Erysipelotrichales.Erysipelotrichaceae.Erysipelatoclostridium	SLC33A1
315970	ENSG00000169359	rs112013645	0.189473363	0.050798661	0.268012517	0.157836958	0.207788384	-0.429413551	0.107974697	-0.204332784	0.15672567	0.215845683	0.096658443	0.14303082	0.161649538	0.027494588	0.75464669	0.686948108	Bacteria.Firmicutes.Clostridia.Clostridiales.Ruminococcaceae.Butyricicoccus	SLC33A1
315971	ENSG00000169359	rs112013645	0.802475991	0.298830164	0.412138175	0.407381597	0.040301486	-0.188275275	-0.062553333	0.08540057	0.160465763	0.179790299	0.075788753	0.102419006	0.325406688	0.062360349	0.999989953	0.995249858	Bacteria.Firmicutes.Clostridia.Clostridiales.Christensenellaceae	SLC33A1
315972	ENSG00000169359	rs112013645	0.253199324	0.079808544	0.108623299	0.988476017	0.154070814	-0.313896804	-0.085259116	-0.000977684	0.133663051	0.176424098	0.052420932	0.067433494	0.117883036	0.025253734	0.937508231	0.987475618	Bacteria.Firmicutes.Negativicutes.Selenomonadales.Veillonellaceae.Dialister	SLC33A1
315973	ENSG00000169359	rs112013645	0.520956955	0.799774675	0.415426318	0.580101039	-0.439935405	0.208158316	0.096531243	-0.079464884	0.681732155	0.81738507	0.117786645	0.142926266	0.987348183	0.800896613	0.996576058	0.843195709	Bacteria.Firmicutes.Clostridia.Clostridiales	SLC33A1
315974	ENSG00000169359	rs112013645	0.113247749	0.293233359	0.008902598	0.523725345	0.218583173	-0.222267618	-0.209698824	0.070841433	0.136180867	0.209784996	0.077790416	0.110512528	0.114648839	0.101755678	0.306707156	0.932690213	Bacteria.Actinobacteria.Actinobacteria	SLC33A1
315975	ENSG00000169359	rs112013645	0.493434112	0.143109781	0.360399207	0.269988142	0.093696772	-0.259053073	0.055475178	-0.102219509	0.136051322	0.174804272	0.060232938	0.091888346	0.196638783	0.036313149	0.998880039	0.950358135	Bacteria.Proteobacteria.Deltaproteobacteria.Desulfovibrionales.Desulfovibrionaceae.Bilophila	SLC33A1
315976	ENSG00000169359	rs112013645	0.564111858	0.235330362	0.843682351	0.891120429	0.091938715	-0.253021144	0.01132942	0.01178893	0.158605721	0.211261708	0.057229936	0.085790154	0.316938538	0.111154387	0.949153628	0.963742849	Bacteria.Proteobacteria.Betaproteobacteria.Burkholderiales.Alcaligenaceae	SLC33A1
315977	ENSG00000169359	rs112013645	0.430160905	0.455742806	0.692424451	0.960918392	0.170835657	-0.227216222	0.029233248	0.005421108	0.215214452	0.302835334	0.073578831	0.110213025	0.429711012	0.259513305	0.996423631	0.978694418	Bacteria.Bacteroidetes.Bacteroidia.Bacteroidales.Prevotellaceae.Prevotella.7	SLC33A1
315978	ENSG00000169359	rs112013645	0.931708249	0.697058039	0.317482577	0.111698326	-0.017009462	-0.078080521	-0.078653436	0.151890699	0.197730622	0.199695423	0.078085565	0.094215399	0.502755094	0.225143469	0.973651245	0.997803387	Bacteria.Actinobacteria.Actinobacteria.Micrococcales	SLC33A1
315979	ENSG00000169359	rs112013645	0.197562872	0.099067063	0.290115017	0.358544051	0.234143788	-0.379490944	0.092320438	-0.106744347	0.179882987	0.226836541	0.086569641	0.115449642	0.234177212	0.067274466	0.95846168	0.992258538	Bacteria.Firmicutes.Clostridia.Clostridiales.Ruminococcaceae.Ruminiclostridium.9	SLC33A1
315980	ENSG00000169359	rs112013645	0.70372637	0.954657337	0.525185211	0.647302299	-0.180964893	0.034851218	0.059137345	-0.057210448	0.473793549	0.610613905	0.092580488	0.124474453	0.897335589	0.748553412	0.876277026	0.843081088	Bacteria.Firmicutes.Clostridia.Clostridiales.Lachnospiraceae	SLC33A1
315981	ENSG00000169359	rs112013645	0.691108182	0.157148406	0.204212499	0.352452661	-0.081469045	-0.349920339	-0.118096834	-0.110054784	0.204132055	0.244528619	0.092095471	0.117522678	0.49211169	0.10426124	0.999274386	0.998480911	Bacteria.Firmicutes.Clostridia.Clostridiales.Ruminococcaceae.Ruminococcaceae.UCG.013	SLC33A1
315982	ENSG00000169359	rs112013645	0.335645404	0.458697198	0.748413139	0.275837067	0.137699921	-0.136487756	-0.018980534	-0.085330098	0.141975687	0.183115257	0.058931864	0.077655829	0.224023567	0.137316661	0.943808501	0.850632285	Bacteria.Firmicutes.Clostridia.Clostridiales.Lachnospiraceae.Roseburia	SLC33A1
315983	ENSG00000169359	rs112013645	0.649471397	0.312763625	0.806874622	0.846533947	0.081791272	-0.279876794	0.015868132	0.021452154	0.17913862	0.275139107	0.064650839	0.110404566	0.461804739	0.139136906	0.965703943	0.932902361	Bacteria.Proteobacteria.Betaproteobacteria	SLC33A1
315984	ENSG00000169359	rs112013645	0.513160325	0.889119688	0.080570474	0.1913006	-0.122340053	-0.031771188	-0.145537719	0.136662258	0.186074839	0.227005719	0.082010151	0.103509708	0.34772807	0.370451582	0.963485106	0.971945944	Bacteria.Firmicutes.Bacilli.Lactobacillales.Carnobacteriaceae.Granulicatella	SLC33A1
315985	ENSG00000169359	rs112013645	0.286217766	0.123812247	0.13323867	0.475705177	0.146075881	-0.2628445	-0.110152309	0.060466749	0.135864272	0.168613335	0.072459363	0.084294856	0.147479975	0.041306488	0.438739932	0.949880358	Bacteria.Firmicutes.Negativicutes.Selenomonadales.Veillonellaceae.Veillonella	SLC33A1
315986	ENSG00000169359	rs112013645	0.479355703	0.596264899	0.879524957	0.44491473	0.135466181	-0.121409548	0.011687079	0.073679898	0.190427369	0.228059411	0.07680784	0.095871423	0.454294453	0.278261441	0.997152221	0.990360691	Bacteria.Firmicutes.Clostridia.Clostridiales.Family.XI	SLC33A1
315987	ENSG00000169359	rs112013645	0.59005178	0.263581796	0.873498765	0.780939536	0.09378577	-0.292285708	0.010116075	0.029375312	0.173226813	0.259216065	0.063290512	0.105200182	0.375522222	0.131786356	0.98810456	0.94701573	Bacteria.Proteobacteria.Betaproteobacteria.Burkholderiales	SLC33A1
315988	ENSG00000169359	rs112013645	0.410159326	0.140052825	0.810465616	0.578038197	0.114053598	-0.265130722	-0.019299945	0.05873853	0.137599462	0.177514407	0.080153168	0.105073601	0.178641364	0.040098745	0.997048205	0.999513539	Bacteria.Firmicutes.Clostridia.Clostridiales.Lachnospiraceae.Dorea	SLC33A1
315989	ENSG00000169359	rs112013645	0.188003707	0.109230256	0.296683599	0.257140036	0.289977007	-0.580551197	0.112788682	-0.18621764	0.217981516	0.357572383	0.107224221	0.162910459	0.341995371	0.128297758	0.914932483	0.948608152	Bacteria.Firmicutes.Clostridia.Clostridiales.Ruminococcaceae.Anaerotruncus	SLC33A1
315990	ENSG00000169359	rs112013645	0.632872135	0.240181028	0.793816344	0.954455635	0.080655296	-0.219599432	-0.019742811	0.00422098	0.168060445	0.185281787	0.075234129	0.073626184	0.277286518	0.077273995	0.999550314	0.999283125	Bacteria.Proteobacteria.Gammaproteobacteria.Pseudomonadales	SLC33A1
315991	ENSG00000169359	rs112013645	0.807949081	0.570997802	0.619255104	0.094641926	0.056656515	-0.1158017	-0.051029323	0.169183207	0.232151163	0.203364465	0.102209531	0.099767675	0.420826368	0.289178741	0.998201428	0.99782309	Bacteria.Firmicutes.Bacilli.Bacillales.Staphylococcaceae.Staphylococcus	SLC33A1
315992	ENSG00000169359	rs112013645	0.100378895	0.093424968	0.148116951	0.612284444	0.346247883	-0.367636842	-0.112847777	0.046492426	0.2077855	0.215978089	0.077115841	0.09129819	0.148657634	0.072062059	0.770904473	0.900877923	Bacteria.Firmicutes.Negativicutes.Selenomonadales.Veillonellaceae	SLC33A1
315993	ENSG00000169359	rs112013645	0.126471353	0.059062149	0.08505678	0.178016508	0.234949686	-0.364496584	-0.145582032	0.151310122	0.151803572	0.189750383	0.083269163	0.111142881	0.126748279	0.027335244	0.399787066	0.910444892	Bacteria.Firmicutes.Bacilli.Lactobacillales	SLC33A1
315994	ENSG00000169359	rs112013645	0.365413822	0.118538719	0.171203038	0.170789909	0.122222551	-0.269756157	0.08338739	-0.109255026	0.134107637	0.170567051	0.060277012	0.078898268	0.160084249	0.031185688	0.996546716	0.994860843	Bacteria.Firmicutes.Clostridia.Clostridiales.Ruminococcaceae.Ruminococcaceae.UCG.002	SLC33A1
315995	ENSG00000169359	rs112013645	0.559560611	0.373752898	0.163289507	0.907344017	-0.123254092	-0.28104432	-0.130684781	-0.016888925	0.210162821	0.313826518	0.092696425	0.144551148	0.55793543	0.231072292	0.968970412	0.998920199	Bacteria.Firmicutes.Clostridia.Clostridiales.Lachnospiraceae..Eubacterium..ventriosum.group	SLC33A1
315996	ENSG00000169359	rs112013645	0.47921029	0.090527172	0.045463972	0.061623148	0.094588608	-0.316063883	0.186655875	-0.206189066	0.132920838	0.183996483	0.091545315	0.10844352	0.213267776	0.024162206	0.954222673	0.849141214	Bacteria.Firmicutes.Clostridia.Clostridiales.Ruminococcaceae.Flavonifractor	SLC33A1
315997	ENSG00000169359	rs112013645	0.4457193	0.215124894	0.691736432	0.574575731	0.192909091	-0.374624883	0.044262801	-0.072390996	0.251457187	0.299311073	0.111145204	0.12832257	0.442474763	0.145021714	0.99946547	0.972078348	Bacteria.Firmicutes.Erysipelotrichia.Erysipelotrichales.Erysipelotrichaceae..Clostridium..innocuum.group	SLC33A1
315998	ENSG00000169359	rs112013645	0.448123767	0.080892539	0.454557168	0.412717353	0.105516279	-0.34422243	-0.050792894	-0.077708028	0.138273489	0.194179462	0.067518575	0.094267312	0.218481183	0.023407254	0.697557327	0.869357444	Bacteria.Firmicutes.Clostridia.Clostridiales.Peptostreptococcaceae	SLC33A1
315999	ENSG00000169359	rs112013645	0.639430646	0.880331369	0.079084643	0.079405051	-0.07979628	-0.030045002	-0.112778207	0.147620719	0.169538854	0.198797716	0.063230344	0.082855671	0.347470041	0.266998732	0.897835197	0.997412515	Bacteria.Proteobacteria.Gammaproteobacteria.Enterobacteriales.Enterobacteriaceae.Citrobacter	SLC33A1
316000	ENSG00000169359	rs112013645	0.783684268	0.602736413	0.580723626	0.025597841	0.059755224	0.123540535	-0.044537486	0.250838266	0.216785657	0.236222164	0.080237687	0.109825484	0.642923782	0.332537148	0.996483139	0.828086726	Bacteria.Bacteroidetes.Bacteroidia.Bacteroidales.Porphyromonadaceae.Butyricimonas	SLC33A1
316001	ENSG00000169359	rs112013645	0.473486187	0.12463897	0.595698276	0.536199184	0.098709347	-0.276408846	0.029724538	0.053506031	0.13691562	0.177711859	0.05574929	0.086046783	0.186423135	0.043655193	0.996033175	0.957759426	Bacteria.Firmicutes.Clostridia.Clostridiales.Lachnospiraceae.Lachnospiraceae.NK4A136.group	SLC33A1
316002	ENSG00000169359	rs112013645	0.926635517	0.941614331	0.428187018	0.344004945	-0.01944539	-0.020791764	0.068363042	-0.116894238	0.210377109	0.282802428	0.085752718	0.122643245	0.65584244	0.460783423	0.995261573	0.969568167	Bacteria.Firmicutes.Clostridia.Clostridiales.Lachnospiraceae.Lachnospiraceae.UCG.008	SLC33A1
316003	ENSG00000169359	rs112013645	0.675172954	0.235359339	0.186422035	0.31524507	0.058600735	-0.205255965	0.084964238	-0.091109904	0.139216924	0.17139057	0.063637613	0.090031662	0.233671674	0.058505185	0.972085394	0.950708623	Bacteria.Proteobacteria.Deltaproteobacteria.Desulfovibrionales.Desulfovibrionaceae	SLC33A1
316004	ENSG00000169359	rs112013645	0.800153889	0.073085969	0.610980197	0.251315492	0.048447712	-0.516547099	-0.043343134	-0.147169505	0.19061092	0.283606625	0.084802102	0.127164729	0.52782109	0.062290692	0.998768023	0.949258587	Bacteria.Firmicutes.Clostridia.Clostridiales.Ruminococcaceae.Ruminococcaceae.NK4A214.group	SLC33A1
316005	ENSG00000169359	rs112013645	0.967446704	0.699272376	0.689269932	0.769792531	0.01128124	-0.140872932	0.037505638	-0.038561698	0.275380783	0.363084357	0.093388643	0.13122795	0.765789383	0.473157143	0.996108676	0.998901623	Bacteria.Firmicutes.Clostridia.Clostridiales.Lachnospiraceae..Ruminococcus..gnavus.group	SLC33A1
316006	ENSG00000169359	rs112013645	0.581750129	0.242397751	0.793859391	0.675462832	0.08593362	-0.215791692	-0.018778822	0.036387566	0.155237967	0.18293784	0.071575941	0.086527421	0.285776036	0.065157981	0.8361701	0.909988895	Bacteria.Firmicutes.Clostridia.Clostridiales.Lachnospiraceae.Lachnospira	SLC33A1
316007	ENSG00000169359	rs112013645	0.437405435	0.173684655	0.874482211	0.943387079	0.106407362	-0.236051771	0.010937279	-0.006747108	0.136188439	0.171634892	0.068969101	0.094650715	0.178263848	0.052603688	0.99766152	0.961528557	Bacteria.Firmicutes.Clostridia.Clostridiales.Lachnospiraceae.Coprococcus.1	SLC33A1
316008	ENSG00000169359	rs112013645	0.40689996	0.595490898	0.645428834	0.686426154	0.176625986	-0.1516848	0.039687546	0.049546331	0.2116051	0.284328843	0.085859017	0.122187671	0.369907165	0.326879839	0.966546108	0.962375599	Bacteria.Firmicutes.Clostridia.Clostridiales.Ruminococcaceae.Ruminiclostridium.6	SLC33A1
316009	ENSG00000169359	rs112013645	0.923281124	0.369875356	0.567762511	0.946675192	0.020428258	-0.235455436	-0.041030091	-0.005994142	0.211318719	0.260783889	0.071452056	0.08928155	0.490669568	0.187236095	0.999614985	0.99936283	Bacteria.Firmicutes.Clostridia.Clostridiales.Lachnospiraceae.Tyzzerella.4	SLC33A1
316010	ENSG00000169359	rs112013645	0.412913022	0.251661511	0.953468667	0.333551356	0.112116527	-0.199517141	0.002887393	0.069068061	0.136065389	0.172523882	0.04929506	0.070902671	0.196808186	0.057785088	0.878379326	0.873225638	Bacteria.Fusobacteria.Fusobacteriia.Fusobacteriales	SLC33A1
316011	ENSG00000169359	rs112013645	0.357135299	0.275698644	0.941390861	0.179384816	0.126158055	-0.186625829	-0.005270695	-0.13152753	0.13604475	0.169792	0.071416326	0.096920853	0.191905784	0.063304742	0.920797632	0.968856518	Bacteria.Firmicutes.Clostridia.Clostridiales.Lachnospiraceae..Eubacterium..hallii.group	SLC33A1
316012	ENSG00000169359	rs112013645	0.346049319	0.735665495	0.564885857	0.722251557	0.201868336	-0.117414354	0.042226263	0.043930925	0.21270208	0.34632713	0.072990858	0.12306544	0.354441668	0.439065683	0.691262721	0.86761206	Bacteria.Firmicutes.Erysipelotrichia.Erysipelotrichales.Erysipelotrichaceae.Holdemanella	SLC33A1
316013	ENSG00000169359	rs112013645	0.397450246	0.091344022	0.731400243	0.285017744	0.142700997	-0.341414718	0.026680605	-0.101560005	0.167544784	0.199268562	0.077397687	0.094223291	0.268320912	0.045941336	0.924356744	0.855883521	Bacteria.Firmicutes.Clostridia.Clostridiales.Ruminococcaceae.Ruminococcaceae.UCG.005	SLC33A1
316014	ENSG00000169359	rs112013645	0.192099799	0.091887627	0.158534724	0.313724554	0.194446044	-0.299675427	-0.122060656	0.10100199	0.147544532	0.175206948	0.085586815	0.099491156	0.134938206	0.030720711	0.526416791	0.955303348	Bacteria.Firmicutes.Bacilli.Lactobacillales.Streptococcaceae	SLC33A1
316015	ENSG00000169359	rs112013645	0.498922269	0.393636648	0.581320831	0.292911172	0.092560133	-0.159074378	-0.028606866	0.080915872	0.13613041	0.185259147	0.051619104	0.076320219	0.194470693	0.111512704	0.99994518	0.999865593	Bacteria.Bacteroidetes.Bacteroidia.Bacteroidales.Prevotellaceae	SLC33A1
316016	ENSG00000169359	rs112013645	0.565019309	0.19203234	0.978650732	0.716009436	0.10458377	-0.278291213	0.001538288	0.022983037	0.18084206	0.211133297	0.057265987	0.062904818	0.426824517	0.097857526	0.997400574	0.965530807	Bacteria.Proteobacteria.Gammaproteobacteria.Enterobacteriales.Enterobacteriaceae	SLC33A1
316017	ENSG00000169359	rs112013645	0.839318241	0.313769824	0.374240055	0.384605002	0.032832395	-0.18286156	-0.066557699	0.088817853	0.16128546	0.180143215	0.074397547	0.101475611	0.337655199	0.063517241	0.999417824	0.997023453	Bacteria.Firmicutes.Clostridia.Clostridiales.Christensenellaceae.Christensenellaceae.R.7.group	SLC33A1
316018	ENSG00000169359	rs112013645	0.904094883	0.276357004	0.008536217	0.440232759	0.015788774	-0.176132689	-0.21141797	0.065146145	0.130535264	0.160467194	0.077978469	0.08389807	0.340484191	0.067481313	0.246991208	0.952957857	Bacteria.Actinobacteria.Actinobacteria.Bifidobacteriales.Bifidobacteriaceae	SLC33A1
316019	ENSG00000169359	rs112013645	0.971109939	0.63301713	0.791890601	0.931741399	-0.017595953	-0.273436571	0.022830117	0.009185476	0.484018871	0.569999872	0.086174804	0.106830786	0.92957135	0.688776337	0.998912436	0.995383189	Bacteria.Bacteroidetes.Bacteroidia.Bacteroidales	SLC33A1
316020	ENSG00000169359	rs112013645	0.040759383	0.293997319	0.017834946	0.593048865	0.345431276	-0.270518253	-0.236362096	0.072741291	0.165520254	0.255733656	0.097276068	0.135449635	0.096518586	0.122421177	0.859804379	0.973493341	Bacteria.Actinobacteria	SLC33A1
316021	ENSG00000169359	rs112013645	0.207275502	0.067482013	0.033254842	0.09136887	0.171397369	-0.349269165	0.173102027	-0.184685258	0.134578023	0.187877235	0.079604278	0.107801008	0.132213079	0.019653997	0.662440714	0.980985352	Bacteria.Firmicutes.Clostridia.Clostridiales.Ruminococcaceaencultured	SLC33A1
316022	ENSG00000169359	rs112013645	0.675189739	0.277542109	0.719722963	0.880457469	0.071114853	-0.217548725	0.020039498	-0.009176844	0.168955808	0.198693628	0.055608481	0.06078465	0.398737418	0.118850695	0.998302481	0.99762474	Bacteria.Proteobacteria.Gammaproteobacteria.Enterobacteriales.Enterobacteriaceae.Escherichia.Shigella	SLC33A1
316023	ENSG00000169359	rs112013645	0.316265748	0.082468975	0.065382653	0.02884917	0.132652724	-0.293911331	0.094060619	-0.149670171	0.131361733	0.166677205	0.050197163	0.066984765	0.154176292	0.031341677	0.894490437	0.799311859	Bacteria.Proteobacteria.Betaproteobacteria.Burkholderiales.Alcaligenaceae.Parasutterella	SLC33A1
316024	ENSG00000169359	rs112013645	0.472775399	0.519612275	0.975006898	0.332880588	0.123760975	-0.131325437	-0.002412038	-0.096884786	0.171387104	0.202847422	0.07669841	0.099319383	0.359620589	0.233494368	0.998793879	0.998019463	Bacteria.Firmicutes.Clostridia.Clostridiales.Lachnospiraceae.Blautia	SLC33A1
316025	ENSG00000169359	rs112013645	0.784766007	0.942363428	0.687921279	0.870322796	-0.234596864	-0.072815909	0.057818868	-0.027941129	0.855481507	1.003312716	0.143311083	0.170492665	0.999415694	0.908173218	0.990344402	0.976929885	Bacteria.Firmicutes	SLC33A1
316026	ENSG00000169359	rs112013645	0.963510436	0.864874726	0.165397524	0.153227931	-0.007175679	-0.037970191	-0.074082731	0.112025156	0.156255197	0.222259982	0.052814962	0.077533478	0.431313317	0.276612361	0.998735039	0.999709092	Bacteria.Bacteroidetes.Bacteroidia.Bacteroidales.Prevotellaceae.Prevotella.9	SLC33A1
316027	ENSG00000169359	rs112013645	0.768925312	0.421136775	0.456037406	0.553630178	0.046745576	-0.17355133	-0.089971359	0.089820151	0.158463426	0.214393381	0.11999321	0.150863639	0.414807893	0.174250934	0.859684932	0.994989321	Bacteria.Actinobacteria.Coriobacteriia.Coriobacteriales	SLC33A1
316028	ENSG00000169359	rs112013645	0.100730875	0.799031324	0.151619289	0.638814428	0.312658402	-0.071768864	0.109308177	0.051183371	0.187826475	0.280752569	0.075352236	0.108546478	0.208397532	0.386128376	0.622081565	0.885403644	Bacteria.Firmicutes.Erysipelotrichia.Erysipelotrichales.Erysipelotrichaceae.Faecalitalea	SLC33A1
316029	ENSG00000169359	rs112013645	0.635799175	0.290921554	0.148970433	0.095843755	0.065027313	-0.18091792	-0.070385157	0.109531352	0.136673947	0.169934538	0.048201361	0.064830846	0.279355992	0.075915815	0.571857548	0.743327224	Bacteria.Proteobacteria.Betaproteobacteria.Burkholderiales.Alcaligenaceae.Sutterella	SLC33A1
316030	ENSG00000169359	rs112013645	0.439702159	0.13002356	0.334780014	0.094251518	0.103655408	-0.257800476	-0.059710177	0.124266039	0.133336487	0.168152992	0.061453338	0.073191312	0.175290867	0.0348443	0.804063115	0.795175475	Bacteria.Proteobacteria.Gammaproteobacteria.Pasteurellales.Pasteurellaceae.Haemophilus	SLC33A1
316031	ENSG00000169359	rs112013645	0.97125569	0.632933002	0.792037368	0.931647562	-0.017507145	-0.273503699	0.022813465	0.009198066	0.48401896	0.56999849	0.086174184	0.106829977	0.931061981	0.689352116	0.998947111	0.995399427	Bacteria.Bacteroidetes	SLC33A1
316032	ENSG00000169359	rs112013645	0.530114908	0.083679382	0.032299674	0.016998589	0.083590691	-0.300497671	0.199839225	-0.236208438	0.132439513	0.171098906	0.091380482	0.096460029	0.168559231	0.023916737	0.84269069	0.898737706	Bacteria.Firmicutes.Clostridia.Clostridiales.Ruminococcaceae.Ruminiclostridium.5	SLC33A1
316033	ENSG00000169359	rs112013645	0.518730014	0.223459475	0.882753546	0.898799376	0.097754794	-0.226163694	0.008315612	-0.01127419	0.150674166	0.184032084	0.056167034	0.088308188	0.246426764	0.087807343	0.911025802	0.996759562	Bacteria.Bacteroidetes.Bacteroidia.Bacteroidales.Porphyromonadaceae	SLC33A1
316034	ENSG00000169359	rs112013645	0.253653515	0.624311363	0.44256802	0.513491375	0.237222356	-0.124559031	0.057028835	0.064888288	0.205999563	0.253139129	0.073822445	0.09877061	0.362598915	0.343428625	0.984987993	0.971423926	Bacteria.Proteobacteria.Deltaproteobacteria.Desulfovibrionales.Desulfovibrionaceae.Desulfovibrio	SLC33A1
316035	ENSG00000169359	rs112013645	0.281416942	0.151835612	0.314090593	0.051869836	0.145109754	-0.243260425	-0.066916483	0.175197246	0.133615001	0.167783037	0.06596578	0.08848122	0.148827179	0.044844876	0.999334555	0.964883497	Bacteria.Firmicutes.Erysipelotrichia.Erysipelotrichales.Erysipelotrichaceae.Erysipelotrichaceae.UCG.003	SLC33A1
316036	ENSG00000169359	rs112013645	0.948779276	0.123646292	0.472455702	0.391941474	0.012053243	-0.467764549	-0.047247619	-0.096915931	0.186916571	0.29993349	0.065382201	0.112463176	0.564392006	0.114518951	0.999586829	0.996426659	Bacteria.Firmicutes.Negativicutes.Selenomonadales.Veillonellaceae.Megasphaera	SLC33A1
316037	ENSG00000169359	rs112013645	0.808263271	0.589448817	0.051931047	0.045210276	-0.036702369	-0.095682163	0.119660262	-0.16055243	0.150640121	0.176442693	0.060449187	0.078647376	0.341550812	0.152919505	0.997528932	0.993985312	Bacteria.Bacteroidetes.Bacteroidia.Bacteroidales.Rikenellaceae.Alistipes	SLC33A1
316038	ENSG00000169359	rs112013645	0.861974928	0.533202896	0.219626472	0.405399275	-0.03052085	-0.123672069	-0.090746912	0.082928298	0.174863891	0.197428071	0.073224832	0.099032671	0.475506332	0.181574302	0.883871698	0.938576416	Bacteria.Firmicutes.Clostridia.Clostridiales.Ruminococcaceae.Ruminococcaceae.UCG.003	SLC33A1
316039	ENSG00000169359	rs112013645	0.792200541	0.464218575	0.531208578	0.332126203	0.046553343	-0.143462551	-0.039691892	0.078248305	0.175989146	0.194869402	0.063055155	0.080088629	0.456749403	0.194705855	0.89708055	0.926870238	Bacteria.Firmicutes.Clostridia.Clostridiales.Lachnospiraceae.Lachnospiraceae.UCG.010	SLC33A1
316040	ENSG00000169359	rs112013645	0.141474776	0.177548359	0.155814306	0.47209643	0.245826	-0.342599711	0.142926085	-0.110638856	0.165189325	0.251376867	0.099552451	0.152979644	0.170734372	0.089362798	0.724007774	0.987554159	Bacteria.Firmicutes.Clostridia.Clostridiales.Family.XIII	SLC33A1
316041	ENSG00000169359	rs112013645	0.398281062	0.312579953	0.763549355	0.563212237	0.121241499	-0.187822473	-0.020786809	-0.05346749	0.142601485	0.184572442	0.068814785	0.092024992	0.195879005	0.087205854	0.903417728	0.886185873	Bacteria.Firmicutes.Clostridia.Clostridiales.Lachnospiraceaencultured	SLC33A1
316042	ENSG00000169359	rs112013645	0.470922427	0.0759197	0.643437127	0.305736265	0.106761089	-0.382232414	-0.030458306	-0.101617484	0.147225924	0.211973111	0.065496813	0.098445462	0.236976969	0.031460042	0.83087061	0.968614954	Bacteria.Firmicutes.Clostridia.Clostridiales.Peptostreptococcaceae.Intestinibacter	SLC33A1
316043	ENSG00000169359	rs112013645	0.259373659	0.421908844	0.422784459	0.608817145	0.216440377	-0.182833589	0.062984761	0.051189349	0.190249663	0.226237799	0.078085117	0.099547952	0.289644962	0.216823846	0.861493057	0.911650628	Bacteria.Firmicutes.Clostridia.Clostridiales.Lachnospiraceae..Eubacterium..xylanophilum.group	SLC33A1
316044	ENSG00000169359	rs112013645	0.955951822	0.288857974	0.236193105	0.050329918	0.009513681	-0.187665066	-0.120064617	0.203883335	0.171589167	0.175513088	0.100435559	0.102268283	0.369254824	0.09887372	0.998173674	0.986722564	Bacteria.Firmicutes.Bacilli.Bacillales	SLC33A1
316045	ENSG00000169359	rs112013645	0.830424719	0.454134062	0.570868525	0.459317719	0.040630952	-0.152583114	-0.039138985	0.065702589	0.188974864	0.202636563	0.068710568	0.08827055	0.518105945	0.217580497	0.999814869	0.926266182	Bacteria.Actinobacteria.Actinobacteria.Corynebacteriales.Corynebacteriaceae	SLC33A1
316046	ENSG00000169359	rs112013645	0.421386816	0.12366019	0.252036272	0.07282309	0.107466642	-0.261477147	-0.07259572	0.134572863	0.132828755	0.167667064	0.062824162	0.073816904	0.175132698	0.032522865	0.757940795	0.732645381	Bacteria.Proteobacteria.Gammaproteobacteria.Pasteurellales.Pasteurellaceae	SLC33A1
316047	ENSG00000169359	rs112013645	0.338294147	0.224826731	0.584944379	0.881836173	0.148933086	-0.240272147	-0.036309067	0.011791483	0.154407749	0.196096683	0.06615197	0.079021541	0.244857833	0.08514058	0.99786128	0.999462671	Bacteria.Firmicutes.Clostridia.Clostridiales.Lachnospiraceae.Anaerostipes	SLC33A1
316048	ENSG00000169359	rs112013645	0.988638465	0.686002451	0.494476909	0.263862047	-0.003251483	-0.08998648	-0.060739316	0.114488922	0.227470246	0.221601644	0.088409777	0.101595649	0.672871919	0.318982078	0.999028109	0.997798285	Bacteria.Actinobacteria.Actinobacteria.Micrococcales.Micrococcaceae	SLC33A1
316049	ENSG00000169359	rs112013645	0.442809902	0.176080215	0.929397957	0.593444195	0.121892608	-0.330273704	0.004919322	-0.049558998	0.157871088	0.241500899	0.055309806	0.092381496	0.27135191	0.083825203	0.998115183	0.993943049	Bacteria.Firmicutes.Clostridia.Clostridiales.Clostridiaceae.1	SLC33A1
316050	ENSG00000169359	rs112013645	0.925725654	0.448752102	0.527001708	0.606402555	0.018275649	-0.161496361	0.057814981	-0.053757605	0.195292682	0.211926947	0.090909775	0.103840448	0.444134936	0.14976513	0.993501001	0.94597323	Bacteria.Firmicutes.Erysipelotrichia.Erysipelotrichales	SLC33A1
316051	ENSG00000169359	rs112013645	0.994170299	0.665362232	0.781159187	0.985098628	-0.003043607	-0.220140896	0.02139109	-0.001862837	0.414985895	0.506684942	0.076685676	0.099361441	0.875149466	0.683349541	0.99911693	0.999039851	Bacteria.Bacteroidetes.Bacteroidia.Bacteroidales.Bacteroidaceae.Bacteroides	SLC33A1
316052	ENSG00000169359	rs112013645	0.919745979	0.405418133	0.325308843	0.78331098	-0.018673375	-0.16734339	-0.072690009	0.021950896	0.184629036	0.199848935	0.073350755	0.079494768	0.380135947	0.141946974	0.999305535	0.994727898	Bacteria.Proteobacteria.Gammaproteobacteria.Pseudomonadales.Pseudomonadaceae.Pseudomonas	SLC33A1
316053	ENSG00000169371	rs28432989	0.047800034	0.079477904	0.244083821	0.967470294	-0.390459439	0.36591334	-0.085892262	0.003564013	0.19361432	0.205428604	0.073079028	0.087062495	0.081694375	0.044329731	0.99830237	0.997282036	Bacteria.Firmicutes.Clostridia.Clostridiales.Clostridiaceae.1.Clostridium.sensu.stricto.1	SNUPN
316054	ENSG00000169371	rs28432989	0.427068756	0.94286761	0.553028424	0.048656847	-0.159829023	0.016302271	-0.051236739	0.191238836	0.199998194	0.226610828	0.085927433	0.09520257	0.296362255	0.269215425	0.99514452	0.969189617	Bacteria.Firmicutes.Clostridia.Clostridiales.Ruminococcaceae.Subdoligranulum	SNUPN
316055	ENSG00000169371	rs28432989	0.163453222	0.138111929	0.747828449	0.868257318	-0.278137576	0.34830798	-0.027832824	0.019002685	0.197364497	0.232042952	0.086209417	0.114116942	0.187936981	0.062280402	0.822814647	0.996716587	Bacteria.Bacteroidetes.Bacteroidia.Bacteroidales.Porphyromonadaceae.Odoribacter	SNUPN
316056	ENSG00000169371	rs28432989	0.187702421	0.204454044	0.965723602	0.559745263	-0.242815673	0.265503327	0.003941622	0.066666013	0.182403217	0.207159404	0.091377262	0.113727058	0.15399788	0.077112837	0.997851323	0.977487446	Bacteria.Firmicutes.Clostridia.Clostridiales.Lachnospiraceae.Fusicatenibacter	SNUPN
316057	ENSG00000169371	rs28432989	0.274776038	0.135671299	0.316886573	0.390520709	-0.180211558	0.274993333	-0.088261356	0.082626766	0.163638639	0.182046101	0.087515444	0.095592979	0.146976206	0.03824305	0.895322073	0.939697157	Bacteria.Proteobacteria.Deltaproteobacteria	SNUPN
316058	ENSG00000169371	rs28432989	0.543620581	0.76697319	0.251453615	0.782059284	0.285731215	0.166076113	-0.130896896	0.039686119	0.468020411	0.558125399	0.11313735	0.142875434	0.761164555	0.720464736	0.865092549	0.99665811	Bacteria.Proteobacteria	SNUPN
316059	ENSG00000169371	rs28432989	0.315877661	0.134778145	0.760463313	0.896473265	-0.197780209	0.317386708	0.024054273	0.013433088	0.195697185	0.209622437	0.078573337	0.102841	0.246049608	0.061919649	0.9175805	0.940107816	Bacteria.Firmicutes.Clostridia.Clostridiales.Ruminococcaceae.Ruminococcus.2	SNUPN
316060	ENSG00000169371	rs28432989	0.170027002	0.31631241	0.618919632	0.79447809	-0.321102695	0.266272486	-0.057998168	-0.032755156	0.231464102	0.263706714	0.1160565	0.125231778	0.241618041	0.172295612	0.930682748	0.999817689	Bacteria.Firmicutes.Clostridia.Clostridiales.Family.XIII.Family.XIII.AD3011.group	SNUPN
316061	ENSG00000169371	rs28432989	0.815074155	0.143953849	0.416631405	0.034649529	0.104010178	-0.842639148	-0.073645564	0.260036259	0.442932622	0.569817091	0.09009549	0.120552868	0.912087126	0.411391238	0.956359196	0.786917209	Bacteria.Firmicutes.Clostridia.Clostridiales.Ruminococcaceae	SNUPN
316062	ENSG00000169371	rs28432989	0.157302659	0.155142555	0.734000573	0.999475315	-0.283525632	0.32216238	0.032231375	7.57E-05	0.198205966	0.22402601	0.094451341	0.114656163	0.157589441	0.058554348	0.999513786	0.980998469	Bacteria.Firmicutes.Erysipelotrichia.Erysipelotrichales.Erysipelotrichaceae	SNUPN
316063	ENSG00000169371	rs28432989	0.525140742	0.205107059	0.016583924	0.004295744	0.131795155	-0.378658605	0.194766158	-0.321671499	0.206305275	0.295880634	0.079222043	0.108751178	0.49949846	0.163536983	0.40676977	0.436580785	Bacteria.Firmicutes.Erysipelotrichia.Erysipelotrichales.Erysipelotrichaceae.Faecalitalea	SNUPN
316064	ENSG00000169371	rs28432989	0.309508041	0.20264713	0.910932739	0.955399705	-0.221546821	0.308863025	0.009452089	-0.005594801	0.216324623	0.24001766	0.084174217	0.099657609	0.316532901	0.141126793	0.886256047	0.936802551	Bacteria.Firmicutes.Clostridia.Clostridiales.Ruminococcaceae.Ruminococcaceae.UCG.014	SNUPN
316065	ENSG00000169371	rs28432989	0.766894299	0.095579398	0.489519848	0.411283382	-0.075154761	0.43693767	-0.050556455	-0.067164408	0.252481537	0.258410029	0.072747284	0.08122609	0.578966444	0.09261252	0.83503239	0.995251343	Bacteria.Proteobacteria.Gammaproteobacteria	SNUPN
316066	ENSG00000169371	rs28432989	0.278875126	0.26616544	0.669443358	0.220877559	-0.193834257	0.222053039	-0.030839048	0.10363182	0.17753065	0.198007536	0.071914378	0.083851496	0.176747698	0.080373046	0.997466038	0.994193156	Bacteria.Bacteroidetes.Bacteroidia.Bacteroidales.Rikenellaceae	SNUPN
316067	ENSG00000169371	rs28432989	0.198489339	0.110703828	0.50797376	0.747398041	-0.208183195	0.299957287	0.063791233	-0.037619155	0.160273435	0.185531747	0.095837334	0.116315915	0.128239656	0.028665742	0.826781148	0.997649073	Bacteria.Firmicutes.Clostridia.Clostridiales.Ruminococcaceaencultured	SNUPN
316068	ENSG00000169371	rs28432989	0.164887373	0.020695799	0.65895233	0.126689622	-0.214145978	0.431174287	-0.036635922	-0.178849382	0.15248179	0.181894768	0.082631667	0.115624227	0.125191756	0.011022198	0.706843301	0.921307549	Bacteria.Firmicutes.Bacilli.Lactobacillales.Streptococcaceae.Streptococcus	SNUPN
316069	ENSG00000169371	rs28432989	0.120695644	0.105395609	0.363428187	0.046003817	-0.234517223	0.283946324	-0.057113696	0.159275266	0.149168868	0.172951811	0.062406984	0.078317383	0.078643623	0.030229943	0.934169653	0.990835033	Bacteria.Bacteroidetes.Bacteroidia.Bacteroidales.Porphyromonadaceae.Parabacteroides	SNUPN
316070	ENSG00000169371	rs28432989	0.127256645	0.044065367	0.937024186	0.132772213	-0.242990819	0.367253763	-0.004775362	0.112981852	0.157329764	0.178908397	0.06020958	0.074229777	0.092542993	0.018586863	0.765000817	0.890462075	Bacteria.Firmicutes.Negativicutes.Selenomonadales.Acidaminococcaceae	SNUPN
316071	ENSG00000169371	rs28432989	0.484649806	0.175772022	0.129645986	0.007714038	0.214853052	-0.465416975	0.159956547	-0.315056434	0.305708544	0.340073581	0.104228881	0.114629739	0.452724285	0.146336015	0.996423631	0.938343963	Bacteria.Bacteroidetes.Bacteroidia.Bacteroidales.Prevotellaceae.Prevotella.7	SNUPN
316072	ENSG00000169371	rs28432989	0.580617856	0.76684772	0.394938319	0.027767536	-0.114494713	-0.073146358	-0.067992503	0.228739675	0.206213196	0.24568374	0.079404038	0.101647978	0.433258361	0.261313694	0.952041951	0.794257326	Bacteria.Proteobacteria.Betaproteobacteria	SNUPN
316073	ENSG00000169371	rs28432989	0.288857091	0.07077042	0.695491502	0.604678511	-0.205009072	0.413493461	-0.039714013	-0.050156754	0.191733654	0.22513892	0.101020412	0.096421875	0.258245897	0.047201973	0.800876591	0.982679299	Bacteria.Firmicutes.Bacilli	SNUPN
316074	ENSG00000169371	rs28432989	0.463488668	0.327389797	0.065124388	0.010017565	0.202669788	-0.279126247	0.180733694	-0.255434394	0.274841266	0.282886627	0.096356821	0.096327218	0.514596459	0.27279156	0.999437234	0.924373872	Bacteria.Proteobacteria.Betaproteobacteria.Neisseriales.Neisseriaceae	SNUPN
316075	ENSG00000169371	rs28432989	0.433456072	0.417203227	0.67109664	0.435556356	-0.166318415	0.195285214	0.033565934	-0.062123563	0.21103552	0.239200207	0.078692034	0.079189223	0.280582375	0.180869072	0.90615087	0.806361057	Bacteria.Firmicutes.Clostridia.Clostridiales.Lachnospiraceae.Tyzzerella	SNUPN
316076	ENSG00000169371	rs28432989	0.914464575	0.604002465	0.317439144	0.457009277	-0.027946048	0.14549392	0.101923427	-0.084323154	0.259188625	0.279175406	0.101178398	0.112704331	0.574432057	0.28415593	0.999469974	0.986131077	Bacteria.Bacteroidetes.Bacteroidia.Bacteroidales.Porphyromonadaceae.Barnesiella	SNUPN
316077	ENSG00000169371	rs28432989	0.547722487	0.192182958	0.127221984	0.011408464	0.172151009	-0.445847043	0.15104366	-0.280800755	0.28488138	0.33837027	0.097787478	0.107885451	0.602712162	0.209542141	0.998986731	0.998377846	Bacteria.Firmicutes.Clostridia.Clostridiales.Family.XI.Anaerococcus	SNUPN
316078	ENSG00000169371	rs28432989	0.193060499	0.085674038	0.824838764	0.746692893	-0.260763312	0.338537578	-0.019175903	0.031030259	0.198299031	0.194026292	0.086297397	0.095666741	0.189169869	0.050941293	0.920916113	0.99827201	Bacteria.Firmicutes.Clostridia.Clostridiales.Ruminococcaceae..Eubacterium..coprostanoligenes.group	SNUPN
316079	ENSG00000169371	rs28432989	0.513055316	0.77079612	0.019751582	0.114303568	0.142867384	-0.086383974	0.237199274	-0.253255001	0.21724185	0.295295583	0.099280224	0.15825256	0.411921152	0.305402321	0.998330087	0.999834196	Bacteria.Actinobacteria.Coriobacteriia.Coriobacteriales.Coriobacteriaceae.Collinsella	SNUPN
316080	ENSG00000169371	rs28432989	0.871863796	0.311293111	0.028046625	0.804476643	-0.028877652	0.28221227	0.224670446	-0.047691014	0.178345542	0.276586641	0.100024574	0.19187291	0.458449742	0.14193614	0.805215962	0.989731238	Bacteria.Actinobacteria.Coriobacteriia.Coriobacteriales.Coriobacteriaceae	SNUPN
316081	ENSG00000169371	rs28432989	0.952764151	0.177414716	0.464252237	0.019422676	0.021615302	-0.58441374	-0.070889037	0.288619977	0.363517162	0.428669865	0.096297949	0.120464027	0.806124885	0.269468577	0.827782116	0.890273479	Bacteria.Firmicutes.Clostridia.Clostridiales.Lachnospiraceae..Eubacterium..rectale.group	SNUPN
316082	ENSG00000169371	rs28432989	0.108753575	0.202375447	0.773723302	0.053128547	-0.244693886	0.225823563	-0.022121651	0.18528902	0.150504758	0.175380741	0.076627666	0.094092698	0.091535971	0.050215802	0.904448165	0.933423512	Bacteria.Firmicutes.Clostridia.Clostridiales.Lachnospiraceae..Eubacterium..hallii.group	SNUPN
316083	ENSG00000169371	rs28432989	0.081740776	0.075404623	0.421558354	0.81225126	-0.292528205	0.334127627	-0.062252943	0.019998464	0.165489413	0.184962007	0.076973202	0.083859642	0.085634081	0.021945606	0.999417824	0.997023453	Bacteria.Firmicutes.Clostridia.Clostridiales.Christensenellaceae.Christensenellaceae.R.7.group	SNUPN
316084	ENSG00000169371	rs28432989	0.538381783	0.846080951	0.82557163	0.181974839	-0.180498915	-0.066974872	0.030221178	-0.227329381	0.291838526	0.343661955	0.136585538	0.168527778	0.543242728	0.432292643	0.961709747	0.910356246	Bacteria.Firmicutes.Clostridia.Clostridiales.Ruminococcaceae.Anaerotruncus	SNUPN
316085	ENSG00000169371	rs28432989	0.338994769	0.032297503	0.132980545	0.005849646	0.495319094	-1.341630345	-0.139052736	0.329117277	0.514277254	0.613479323	0.091408475	0.115535719	0.896748936	0.276703521	0.998947111	0.921686022	Bacteria.Bacteroidetes	SNUPN
316086	ENSG00000169371	rs28432989	0.113662618	0.029578238	0.670190686	0.058378654	-0.247873273	0.392621579	-0.030555968	0.17598592	0.154610137	0.176542137	0.071426116	0.091360832	0.10023349	0.013208155	0.811412171	0.743133893	Bacteria.Firmicutes.Clostridia.Clostridiales.Lachnospiraceae.Lachnospira	SNUPN
316087	ENSG00000169371	rs28432989	0.039692849	0.088999076	0.180324269	0.99404966	-0.394279849	0.354163138	0.098537219	0.000643086	0.187887635	0.205175064	0.072769766	0.085904918	0.07700893	0.043729291	0.99786128	0.999552428	Bacteria.Firmicutes.Clostridia.Clostridiales.Lachnospiraceae.Anaerostipes	SNUPN
316088	ENSG00000169371	rs28432989	0.235746216	0.074529248	0.9600893	0.525271904	-0.231412387	0.380291184	-0.003860018	0.065611694	0.193392824	0.209869078	0.076843942	0.102737752	0.243609424	0.049369382	0.998781983	0.973716764	Bacteria.Firmicutes.Clostridia.Clostridiales.Ruminococcaceae.Ruminococcus.1	SNUPN
316089	ENSG00000169371	rs28432989	0.107399073	0.07215506	0.962895006	0.250271198	-0.246879428	0.319155503	-0.003737871	0.110276068	0.15125523	0.17464644	0.080043625	0.095074349	0.072673332	0.026650262	0.99795231	0.917562817	Bacteria.Firmicutes.Clostridia.Clostridiales.Lachnospiraceae.Coprococcus.1	SNUPN
316090	ENSG00000169371	rs28432989	0.658657904	0.560995911	0.094328712	0.108482564	-0.078635137	0.122694413	0.130351813	-0.164877404	0.177196584	0.209977492	0.076794153	0.101332471	0.29249609	0.165880481	0.998970432	0.998994847	Bacteria.Firmicutes.Erysipelotrichia.Erysipelotrichales.Erysipelotrichaceae.Erysipelatoclostridium	SNUPN
316091	ENSG00000169371	rs28432989	0.142238414	0.240065789	0.567349271	0.145723868	-0.225373305	0.21923145	0.036614839	-0.121986757	0.151740914	0.184925499	0.063694937	0.082861064	0.101754098	0.055617942	0.805974656	0.873225638	Bacteria.Fusobacteria.Fusobacteriia.Fusobacteriales	SNUPN
316092	ENSG00000169371	rs28432989	0.890366275	0.368537584	0.358280413	0.064691656	0.046436697	-0.372734957	-0.067794977	0.178616166	0.335588627	0.411671803	0.073283377	0.095070261	0.813287957	0.385620731	0.999785669	0.999420701	Bacteria.Firmicutes.Clostridia.Clostridiales.Ruminococcaceae.Faecalibacterium	SNUPN
316093	ENSG00000169371	rs28432989	0.190416309	0.081536666	0.395149222	0.813866687	-0.206786158	0.313903116	0.070083734	-0.021782881	0.156306466	0.17746012	0.081882982	0.092150348	0.128043286	0.02349935	0.681263451	0.898920655	Bacteria.Firmicutes.Clostridia.Clostridiales.Peptostreptococcaceae	SNUPN
316094	ENSG00000169371	rs28432989	0.346806064	0.126150268	0.324522098	0.728128359	-0.160867754	0.289358617	0.080445245	-0.036746769	0.169769094	0.186796667	0.081043616	0.105262568	0.224554305	0.040656129	0.908650865	0.938757545	Bacteria.Firmicutes.Clostridia.Clostridiales.Lachnospiraceae..Eubacterium..eligens.group	SNUPN
316095	ENSG00000169371	rs28432989	0.585887028	0.660562354	0.166027589	0.132487132	-0.098246289	0.099779743	-0.08986218	0.138648447	0.179447671	0.226192477	0.064161286	0.091024704	0.297724053	0.209931011	0.999507593	0.935584968	Bacteria.Firmicutes.Clostridia.Clostridiales.Lachnospiraceae.Lachnoclostridium	SNUPN
316096	ENSG00000169371	rs28432989	0.520637733	0.778526594	0.412280796	0.016703913	-0.126455767	-0.065885809	-0.061555896	0.239685348	0.195807765	0.233313243	0.074603147	0.097605615	0.350486669	0.291047697	0.947598591	0.645027743	Bacteria.Proteobacteria.Betaproteobacteria.Burkholderiales	SNUPN
316097	ENSG00000169371	rs28432989	0.125786953	0.072177263	0.731486712	0.650118838	-0.240655823	0.326197591	0.031073602	-0.043378086	0.155204707	0.178514228	0.090171539	0.095195062	0.094166113	0.023409632	0.814278557	0.963320761	Bacteria.Actinobacteria.Actinobacteria.Bifidobacteriales.Bifidobacteriaceae	SNUPN
316098	ENSG00000169371	rs28432989	0.757453022	0.216109987	0.240917528	0.79804049	-0.064943007	0.274677204	0.120811343	-0.026287325	0.209418013	0.219933717	0.102093129	0.102317529	0.452672348	0.106380248	0.999550585	0.976436433	Bacteria.Firmicutes.Clostridia.Clostridiales.Lachnospiraceae.Lachnospiraceae.ND3007.group	SNUPN
316099	ENSG00000169371	rs28432989	0.441084483	0.95845163	0.383770424	0.018836268	-0.137979798	0.01119173	-0.057929119	0.213388476	0.178029433	0.214011646	0.06606807	0.088611868	0.275383377	0.327997405	0.943988959	0.6382942	Bacteria.Proteobacteria.Betaproteobacteria.Burkholderiales.Alcaligenaceae	SNUPN
316100	ENSG00000169371	rs28432989	0.146102464	0.142624941	0.578272831	0.782724537	-0.375079037	0.310329544	-0.06785791	-0.024128503	0.255020527	0.209146623	0.121461802	0.087138898	0.19545016	0.119432076	0.998201428	0.99782309	Bacteria.Firmicutes.Bacilli.Bacillales.Staphylococcaceae.Staphylococcus	SNUPN
316101	ENSG00000169371	rs28432989	0.12664491	0.032618342	0.503907512	0.184224806	-0.364963904	0.539728136	0.092232678	-0.185515918	0.235917001	0.247271719	0.137243956	0.13824802	0.181685421	0.027532793	0.937098481	0.949592213	Bacteria.Actinobacteria	SNUPN
316102	ENSG00000169371	rs28432989	0.529922387	0.101548909	0.814110205	0.205966866	-0.168385583	0.424679689	0.026362706	0.178192119	0.266661742	0.255747174	0.111673742	0.139505435	0.439128298	0.077907857	0.999274386	0.998480911	Bacteria.Firmicutes.Clostridia.Clostridiales.Ruminococcaceae.Ruminococcaceae.UCG.013	SNUPN
316103	ENSG00000169371	rs28432989	0.125848577	0.072168945	0.730230447	0.649170461	-0.240620119	0.326199552	0.031228122	-0.043505796	0.155207405	0.17850996	0.090180537	0.095198319	0.094410871	0.023402229	0.815629074	0.962515407	Bacteria.Actinobacteria.Actinobacteria.Bifidobacteriales.Bifidobacteriaceae.Bifidobacterium	SNUPN
316104	ENSG00000169371	rs28432989	0.401541644	0.064025556	0.246331838	0.021824213	0.668654864	-1.639339879	-0.176047732	0.403237859	0.791946407	0.870321897	0.150507796	0.171659874	0.849102796	0.344543265	0.876277026	0.630031783	Bacteria.Firmicutes.Clostridia.Clostridiales.Lachnospiraceae	SNUPN
316105	ENSG00000169371	rs28432989	0.139323225	0.077917223	0.281461164	0.98677246	-0.227323686	0.313957778	0.092494324	0.001758922	0.151916369	0.175320747	0.085175358	0.105692027	0.096982754	0.021490102	0.984441985	0.997800535	Bacteria.Firmicutes.Clostridia.Clostridiales.Ruminococcaceae.Flavonifractor	SNUPN
316106	ENSG00000169371	rs28432989	0.27976087	0.15394395	0.487746994	0.604486382	-0.186350667	0.274305392	0.043267735	-0.041188716	0.170994052	0.190184821	0.062005008	0.079139447	0.148367997	0.049737904	0.99894297	0.998882343	Bacteria.Verrucomicrobia.Verrucomicrobiae.Verrucomicrobiales.Verrucomicrobiaceae.Akkermansia	SNUPN
316107	ENSG00000169371	rs28432989	0.148754214	0.080784906	0.832849754	0.566101169	-0.224754705	0.312270383	-0.019504196	-0.060295084	0.153833957	0.176091046	0.092050875	0.104551163	0.096689235	0.029830175	0.760356214	0.966547011	Bacteria.Firmicutes.Negativicutes.Selenomonadales.Veillonellaceae.Veillonella	SNUPN
316108	ENSG00000169371	rs28432989	0.599468099	0.66478894	0.679461191	0.468882442	-0.142200321	0.134894098	0.04024135	-0.081617814	0.269465152	0.309911341	0.096958551	0.112034888	0.584364959	0.351053484	0.996483139	0.869987637	Bacteria.Bacteroidetes.Bacteroidia.Bacteroidales.Porphyromonadaceae.Butyricimonas	SNUPN
316109	ENSG00000169371	rs28432989	0.219682709	0.076938743	0.93581789	0.499751206	-0.239539456	0.384981969	-0.009742502	-0.083662557	0.193311267	0.214256564	0.120523487	0.123283325	0.174483625	0.036752673	0.78023164	0.929779374	Bacteria.Actinobacteria.Actinobacteria	SNUPN
316110	ENSG00000169371	rs28432989	0.214764193	0.024044808	0.122789821	0.009076285	1.083558218	-2.310286075	-0.227601522	0.469410159	0.865033305	1.000275067	0.145600415	0.174597755	0.987348183	0.413335963	0.996576058	0.629928041	Bacteria.Firmicutes.Clostridia.Clostridiales	SNUPN
316111	ENSG00000169371	rs28432989	0.445789525	0.202862234	0.03789222	0.045685445	-0.121635933	0.227499102	-0.143995279	0.19089934	0.158577142	0.176874983	0.06796704	0.093725442	0.178947324	0.064563327	0.996033175	0.929840174	Bacteria.Firmicutes.Clostridia.Clostridiales.Lachnospiraceae.Lachnospiraceae.NK4A136.group	SNUPN
316112	ENSG00000169371	rs28432989	0.244934273	0.145118323	0.094771101	0.394051839	-0.182195589	0.273177626	0.097351338	-0.059448207	0.155298631	0.18527593	0.057431235	0.069294942	0.122153459	0.050041208	0.99994518	0.999865593	Bacteria.Bacteroidetes.Bacteroidia.Bacteroidales.Prevotellaceae	SNUPN
316113	ENSG00000169371	rs28432989	0.196487689	0.382158869	0.944326375	0.008131937	-0.235345106	-0.207193653	-0.005335909	-0.255405801	0.180366867	0.235500327	0.076118988	0.093585633	0.229450556	0.149317314	0.999170056	0.986978786	Bacteria.Actinobacteria.Actinobacteria.Micrococcales	SNUPN
316114	ENSG00000169371	rs28432989	0.328061842	0.433648726	0.246778419	0.013511114	-0.16103916	0.144726845	-0.081727682	0.206641993	0.163437244	0.18371606	0.069937881	0.081413805	0.185935235	0.145737026	0.82625363	0.994448463	Bacteria.Bacteroidetes.Bacteroidia.Bacteroidales.Porphyromonadaceae	SNUPN
316115	ENSG00000169371	rs28432989	0.07247821	0.059395451	0.060977332	0.027321164	-0.27385508	0.330026107	-0.133673053	0.189126949	0.150031492	0.172037462	0.07012465	0.083794157	0.057902347	0.018263135	0.996546716	0.994860843	Bacteria.Firmicutes.Clostridia.Clostridiales.Ruminococcaceae.Ruminococcaceae.UCG.002	SNUPN
316116	ENSG00000169371	rs28432989	0.161008235	0.14890021	0.623947624	0.51212893	-0.215926827	0.261721419	-0.034505664	-0.059287275	0.152317374	0.179201335	0.070051595	0.08995278	0.091700328	0.038811153	0.868520593	0.951769913	Bacteria.Proteobacteria.Gammaproteobacteria.Pasteurellales.Pasteurellaceae.Haemophilus	SNUPN
316117	ENSG00000169371	rs28432989	0.679065916	0.521078537	0.481079409	0.631949383	-0.102856246	0.193824708	0.07607685	-0.075945171	0.247500862	0.300442314	0.107364966	0.157816879	0.60164418	0.285194775	0.978154064	0.998920199	Bacteria.Firmicutes.Clostridia.Clostridiales.Lachnospiraceae..Eubacterium..ventriosum.group	SNUPN
316118	ENSG00000169371	rs28432989	0.257161104	0.017800735	0.913188397	0.132960393	-0.217837894	0.580402421	-0.007828475	-0.146705473	0.190581613	0.238793001	0.071534447	0.096434021	0.250085458	0.022652416	0.970741245	0.775510139	Bacteria.Firmicutes.Negativicutes.Selenomonadales.Veillonellaceae	SNUPN
316119	ENSG00000169371	rs28432989	0.094996834	0.028492722	0.525320516	0.178748915	-0.304264464	0.470530775	-0.07257575	0.20246591	0.179622435	0.210097877	0.113655765	0.148973283	0.105894714	0.01803507	0.808541464	0.699119385	Bacteria.Firmicutes.Clostridia.Clostridiales.Ruminococcaceae.Butyricicoccus	SNUPN
316120	ENSG00000169371	rs28432989	0.73002591	0.592560108	0.69209613	0.842770846	-0.117562705	0.238640988	-0.047985679	0.032773779	0.33922956	0.443778931	0.120642012	0.164582293	0.821415474	0.527533131	0.99967607	0.999141757	Bacteria.Firmicutes.Negativicutes.Selenomonadales	SNUPN
316121	ENSG00000169371	rs28432989	0.106399676	0.054862246	0.888344625	0.478191038	-0.251458099	0.353526046	-0.008161502	-0.053960103	0.153613277	0.180863983	0.05790659	0.075651342	0.06770704	0.018839845	0.95477287	0.954158783	Bacteria.Firmicutes.Negativicutes.Selenomonadales.Veillonellaceae.Dialister	SNUPN
316122	ENSG00000169371	rs28432989	0.216296351	0.143082162	0.773658837	0.858014716	-0.292382382	0.335791013	-0.026308804	-0.016664562	0.234206355	0.226569723	0.091104938	0.092785673	0.169556	0.066297801	0.999305535	0.994727898	Bacteria.Proteobacteria.Gammaproteobacteria.Pseudomonadales.Pseudomonadaceae.Pseudomonas	SNUPN
316123	ENSG00000169371	rs28432989	0.754123916	0.957251188	0.301595899	0.04608204	-0.07099999	-0.012921972	0.106496544	-0.224780818	0.225746154	0.240152511	0.102285496	0.110568136	0.430517511	0.364491786	0.988161388	0.950695192	Bacteria.Firmicutes.Bacilli.Lactobacillales.Carnobacteriaceae	SNUPN
316124	ENSG00000169371	rs28432989	0.261353406	0.290054956	0.986348669	0.718130456	-0.231903823	0.25550745	0.002137511	-0.045539356	0.204698556	0.23956137	0.124453401	0.125622915	0.238642339	0.12496185	0.903382474	0.994506574	Bacteria.Firmicutes.Clostridia.Clostridiales.Family.XIII	SNUPN
316125	ENSG00000169371	rs28432989	0.34082895	0.923133428	0.686396442	0.104243273	-0.19462516	-0.026089138	0.028252685	-0.166235231	0.202848693	0.269357097	0.069667801	0.100911801	0.353820103	0.405044222	0.999586829	0.996426659	Bacteria.Firmicutes.Negativicutes.Selenomonadales.Veillonellaceae.Megasphaera	SNUPN
316126	ENSG00000169371	rs28432989	0.269884496	0.158426213	0.33643139	0.359935762	-0.181532209	0.263347291	-0.084781823	0.099508892	0.163149402	0.184605691	0.087557715	0.107938293	0.137860005	0.044154269	0.997048205	0.999513539	Bacteria.Firmicutes.Clostridia.Clostridiales.Lachnospiraceae.Dorea	SNUPN
316127	ENSG00000169371	rs28432989	0.272863502	0.133289634	0.289862119	0.289477812	-0.179655012	0.27594989	-0.092859047	0.101701613	0.162478346	0.181547028	0.087028665	0.09523946	0.129688665	0.036747617	0.972085394	0.950708623	Bacteria.Proteobacteria.Deltaproteobacteria.Desulfovibrionales.Desulfovibrionaceae	SNUPN
316128	ENSG00000169371	rs28432989	0.24033349	0.157693443	0.568499863	0.661976114	-0.19930721	0.28019332	0.036452829	-0.034683533	0.16821582	0.196063648	0.063602337	0.078976	0.159341405	0.053673244	0.80270335	0.975866146	Bacteria.Firmicutes.Negativicutes.Selenomonadales.Acidaminococcaceae.Phascolarctobacterium	SNUPN
316129	ENSG00000169371	rs28432989	0.285009514	0.156213879	0.451258224	0.576957775	-0.183302141	0.271864761	0.046814212	-0.04425049	0.170057428	0.189547993	0.061775128	0.078931945	0.147709829	0.051037951	0.998409995	0.996467843	Bacteria.Verrucomicrobia	SNUPN
316130	ENSG00000169371	rs28432989	0.012168043	0.018828861	0.025296554	0.130492775	-0.452409377	0.510688304	-0.176330667	0.165540967	0.175469909	0.212055046	0.077039207	0.108110021	0.042331167	0.016405382	0.710057229	0.906546295	Bacteria.Firmicutes.Clostridia.Clostridiales.Ruminococcaceae.Ruminococcaceae.UCG.003	SNUPN
316131	ENSG00000169371	rs28432989	0.111904609	0.07377626	0.60954362	0.946723839	-0.248377224	0.323076408	0.058237203	-0.009111667	0.1541549	0.177819483	0.113484469	0.135840566	0.062336073	0.021812749	0.96148419	0.962141134	Bacteria.Firmicutes.Clostridia.Clostridiales.Ruminococcaceae.Ruminiclostridium.5	SNUPN
316132	ENSG00000169371	rs28432989	0.127240951	0.078014603	0.984086108	0.987796852	-0.239356816	0.31920069	-0.001226966	-0.001184766	0.154970341	0.178308253	0.061280403	0.077168212	0.087398415	0.030000175	0.999801261	0.998441752	Bacteria.Proteobacteria.Betaproteobacteria.Burkholderiales.Alcaligenaceae.Parasutterella	SNUPN
316133	ENSG00000169371	rs28432989	0.081549975	0.072897152	0.421414803	0.804581428	-0.291594519	0.334830839	-0.062958606	0.021714487	0.164855674	0.18371256	0.077821542	0.087410664	0.084636343	0.021778696	0.999989953	0.995366106	Bacteria.Firmicutes.Clostridia.Clostridiales.Christensenellaceae	SNUPN
316134	ENSG00000169371	rs28432989	0.278624804	0.265430146	0.670342979	0.221958619	-0.193947605	0.22239201	-0.030752599	0.103423133	0.177541156	0.19800212	0.071921091	0.083880943	0.176583979	0.08102591	0.997528932	0.993985312	Bacteria.Bacteroidetes.Bacteroidia.Bacteroidales.Rikenellaceae.Alistipes	SNUPN
316135	ENSG00000169371	rs28432989	0.891992983	0.699622223	0.322954371	0.281801486	-0.034608594	0.10263026	0.090475119	-0.095251054	0.253900557	0.264842344	0.090851056	0.087776561	0.634713432	0.368830071	0.984987993	0.971423926	Bacteria.Proteobacteria.Deltaproteobacteria.Desulfovibrionales.Desulfovibrionaceae.Desulfovibrio	SNUPN
316136	ENSG00000169371	rs28432989	0.148958855	0.018887403	0.926359842	0.083395874	-0.226705143	0.44241714	-0.007692285	-0.203782738	0.155248359	0.183800874	0.082909371	0.115921971	0.113792452	0.009622464	0.774186936	0.955303348	Bacteria.Firmicutes.Bacilli.Lactobacillales.Streptococcaceae	SNUPN
316137	ENSG00000169371	rs28432989	0.110445743	0.038115712	0.599635989	0.212895417	-0.248343994	0.387145293	-0.03040344	0.089658168	0.153494176	0.182955465	0.05764013	0.071281613	0.093022848	0.015775924	0.74391982	0.810179235	Bacteria.Proteobacteria.Betaproteobacteria.Burkholderiales.Alcaligenaceae.Sutterella	SNUPN
316138	ENSG00000169371	rs28432989	0.570925958	0.292709666	0.20361357	0.499781731	-0.10505685	0.231561859	0.078025422	-0.050402076	0.184460457	0.218318265	0.060765059	0.074276708	0.320914883	0.124628053	0.998735039	0.999709092	Bacteria.Bacteroidetes.Bacteroidia.Bacteroidales.Prevotellaceae.Prevotella.9	SNUPN
316139	ENSG00000169371	rs28432989	0.093931513	0.09919741	0.427894178	0.62155311	-0.343136159	0.394095251	-0.076698095	0.052680036	0.201902619	0.235658918	0.096146714	0.106213091	0.159559699	0.067324131	0.972923782	0.994553009	Bacteria.Firmicutes.Clostridia.Clostridiales.Ruminococcaceae.Ruminiclostridium.9	SNUPN
316140	ENSG00000169371	rs28432989	0.939864557	0.309357168	0.011270268	0.67652185	-0.013073767	0.275124526	0.289016755	-0.083564537	0.172641063	0.268554997	0.110845553	0.199402166	0.461924042	0.139442555	0.626810339	0.994989321	Bacteria.Actinobacteria.Coriobacteriia.Coriobacteriales	SNUPN
316141	ENSG00000169371	rs28432989	0.676890578	0.687777783	0.719915272	0.67630224	-0.135965952	0.164350689	-0.038794565	0.060090892	0.32483572	0.407165263	0.107729985	0.143285956	0.701162488	0.469304122	0.996108676	0.998901623	Bacteria.Firmicutes.Clostridia.Clostridiales.Lachnospiraceae..Ruminococcus..gnavus.group	SNUPN
316142	ENSG00000169371	rs28432989	0.179389835	0.019473758	0.817184807	0.147414909	-0.223889606	0.480108973	-0.020772498	-0.172164341	0.164983145	0.200475366	0.089501189	0.117443537	0.159530261	0.012458207	0.685881278	0.910444892	Bacteria.Firmicutes.Bacilli.Lactobacillales	SNUPN
316143	ENSG00000169371	rs28432989	0.449870278	0.499826319	0.019131256	0.021868235	0.166106318	-0.190583872	0.204271882	-0.228646879	0.218517037	0.280889619	0.085044736	0.097369621	0.439725264	0.24879787	0.997152221	0.990360691	Bacteria.Firmicutes.Clostridia.Clostridiales.Family.XI	SNUPN
316144	ENSG00000169371	rs28432989	0.144020182	0.159855978	0.6743691	0.992386319	-0.29567168	0.321549537	0.040113119	0.001110253	0.199975412	0.226191377	0.095046291	0.115908593	0.164974634	0.071795125	0.993501001	0.960882518	Bacteria.Firmicutes.Erysipelotrichia.Erysipelotrichales	SNUPN
316145	ENSG00000169371	rs28432989	0.759027284	0.823257944	0.37533318	0.277260475	-0.073728949	0.064486563	0.080447967	-0.146666668	0.239354065	0.287569463	0.090131242	0.133875762	0.494764483	0.401330558	0.96081397	0.904488287	Bacteria.Firmicutes.Clostridia.Clostridiales.Ruminococcaceae.Ruminiclostridium.6	SNUPN
316146	ENSG00000169371	rs28432989	0.703713805	0.99623105	0.339363413	0.051300749	-0.085834636	-0.001136299	0.095380673	-0.215600206	0.224718085	0.239643446	0.099107478	0.108613536	0.408404844	0.396384085	0.963485106	0.971945944	Bacteria.Firmicutes.Bacilli.Lactobacillales.Carnobacteriaceae.Granulicatella	SNUPN
316147	ENSG00000169371	rs28432989	0.843754718	0.565240161	0.259567931	0.077486978	0.05822122	-0.195185839	-0.139453852	0.253848856	0.294239298	0.337699686	0.122629496	0.14154448	0.632774589	0.341687302	0.995261573	0.962978444	Bacteria.Firmicutes.Clostridia.Clostridiales.Lachnospiraceae.Lachnospiraceae.UCG.008	SNUPN
316148	ENSG00000169371	rs28432989	0.217056496	0.134212013	0.997796308	0.670491285	-0.239306812	0.304037943	0.000224532	-0.038077739	0.19201241	0.200509513	0.080988107	0.089095043	0.146515803	0.049728845	0.999550314	0.996901429	Bacteria.Proteobacteria.Gammaproteobacteria.Pseudomonadales	SNUPN
316149	ENSG00000169371	rs28432989	0.066578709	0.041931622	0.305562324	0.353715684	-0.366531517	0.443941108	-0.090633569	0.099489221	0.196495162	0.213993742	0.087772588	0.106521109	0.097253418	0.027067992	0.911591624	0.867628231	Bacteria.Firmicutes.Clostridia.Clostridiales.Ruminococcaceae.Ruminococcaceae.UCG.005	SNUPN
316150	ENSG00000169371	rs28432989	0.175417894	0.088699209	0.277083811	0.357224618	-0.212053349	0.310229883	-0.085487416	0.085735411	0.154815585	0.179551002	0.078003047	0.09247157	0.102709486	0.025135643	0.998880039	0.950358135	Bacteria.Proteobacteria.Deltaproteobacteria.Desulfovibrionales.Desulfovibrionaceae.Bilophila	SNUPN
316151	ENSG00000169371	rs28432989	0.357840493	0.047906486	0.762660167	0.261662495	-0.182659278	0.426713906	-0.018849249	-0.083289669	0.197264833	0.211695675	0.062159344	0.07356685	0.327554398	0.037796089	0.99491143	0.965530807	Bacteria.Proteobacteria.Gammaproteobacteria.Enterobacteriales.Enterobacteriaceae	SNUPN
316152	ENSG00000169371	rs28432989	0.64783647	0.724762026	0.041657828	0.012248937	0.100717046	-0.08132834	0.150009869	-0.196300787	0.219490163	0.229997745	0.07220974	0.076211208	0.409709378	0.300890524	0.999614985	0.99936283	Bacteria.Firmicutes.Clostridia.Clostridiales.Lachnospiraceae.Tyzzerella.4	SNUPN
316153	ENSG00000169371	rs28432989	0.475176159	0.209604658	0.739535286	0.968252311	-0.17420564	0.304074385	0.036511494	-0.004252125	0.242562768	0.239993784	0.109358031	0.106431875	0.414496095	0.119017369	0.998768023	0.999934415	Bacteria.Firmicutes.Clostridia.Clostridiales.Ruminococcaceae.Ruminococcaceae.NK4A214.group	SNUPN
316154	ENSG00000169371	rs28432989	0.54110468	0.421405389	0.534259896	0.604095438	-0.137440334	0.211246149	0.057125115	-0.066052096	0.223721394	0.261110707	0.091430207	0.126774168	0.436790739	0.2166406	0.882542185	0.911650628	Bacteria.Firmicutes.Clostridia.Clostridiales.Lachnospiraceae..Eubacterium..xylanophilum.group	SNUPN
316155	ENSG00000169371	rs28432989	0.461920233	0.995641884	0.100976817	0.358987829	0.243127027	0.00188685	0.181501004	-0.108344618	0.328547084	0.344137075	0.109115309	0.117289374	0.404812917	0.512085112	0.401933773	0.780757876	Bacteria.Firmicutes.Erysipelotrichia.Erysipelotrichales.Erysipelotrichaceae.Holdemanella	SNUPN
316156	ENSG00000169371	rs28432989	0.818993579	0.797998974	0.469774673	0.094478812	-0.060525735	-0.075321388	0.077626086	-0.189899589	0.26343725	0.293110031	0.106770561	0.111927602	0.582671957	0.337969023	0.99946547	0.972078348	Bacteria.Firmicutes.Erysipelotrichia.Erysipelotrichales.Erysipelotrichaceae..Clostridium..innocuum.group	SNUPN
316157	ENSG00000169371	rs28432989	0.340876243	0.17401888	0.551272548	0.259878774	-0.182258169	0.258649174	0.065646602	-0.096191486	0.189977893	0.188213793	0.109607215	0.084642236	0.199925437	0.067477963	0.998173674	0.991886968	Bacteria.Firmicutes.Bacilli.Bacillales	SNUPN
316158	ENSG00000169371	rs28432989	0.279164435	0.110603336	0.40865041	0.780405638	-0.181212795	0.295970759	0.066519498	-0.02526753	0.166071599	0.183013381	0.079992689	0.090263299	0.170596512	0.04209664	0.813173669	0.995752162	Bacteria.Firmicutes.Clostridia.Clostridiales.Peptostreptococcaceae.Intestinibacter	SNUPN
316159	ENSG00000169371	rs28432989	0.059462586	0.072723812	0.268740508	0.535707743	-0.379113148	0.416264565	-0.079144731	0.054812999	0.197679337	0.228251389	0.070958847	0.088042126	0.11162131	0.053862404	0.847533265	0.926870238	Bacteria.Firmicutes.Clostridia.Clostridiales.Lachnospiraceae.Lachnospiraceae.UCG.010	SNUPN
316160	ENSG00000169371	rs28432989	0.783874911	0.900595698	0.307867911	0.109628582	-0.059639227	-0.034809696	0.087368648	-0.157367337	0.216560664	0.277610664	0.085018227	0.097036554	0.503481694	0.342674307	0.999814869	0.907533519	Bacteria.Actinobacteria.Actinobacteria.Corynebacteriales.Corynebacteriaceae	SNUPN
316161	ENSG00000169371	rs28432989	0.056093798	0.092127613	0.296245454	0.939362123	-0.360704294	0.343886821	-0.073053338	-0.006498157	0.185495877	0.201207087	0.069385738	0.085096747	0.084782864	0.051692791	0.995652601	0.997475092	Bacteria.Firmicutes.Clostridia.Clostridiales.Clostridiaceae.1	SNUPN
316162	ENSG00000169371	rs28432989	0.361133426	0.417656912	0.790279672	0.014899231	-0.185842282	-0.210334466	0.021529274	-0.239203369	0.202091503	0.257886042	0.080625319	0.095668272	0.43204606	0.231921565	0.999028109	0.997798285	Bacteria.Actinobacteria.Actinobacteria.Micrococcales.Micrococcaceae	SNUPN
316163	ENSG00000169371	rs28432989	0.339006125	0.032295264	0.132987313	0.005849134	0.495306673	-1.341654956	-0.13905023	0.329124009	0.514276534	0.613482344	0.09140845	0.115536809	0.895032652	0.276519148	0.998912436	0.92168721	Bacteria.Bacteroidetes.Bacteroidia.Bacteroidales	SNUPN
316164	ENSG00000169371	rs28432989	0.163467464	0.138382226	0.616886463	0.543158442	-0.215305311	0.268317185	-0.035153439	-0.055197041	0.152784401	0.178877714	0.069936801	0.090307459	0.094813058	0.035647804	0.844712366	0.910538417	Bacteria.Proteobacteria.Gammaproteobacteria.Pasteurellales.Pasteurellaceae	SNUPN
316165	ENSG00000169371	rs28432989	0.144893415	0.254963473	0.559842847	0.138217286	-0.223772517	0.213194486	0.037284759	-0.124164736	0.151681889	0.185650614	0.063620768	0.082741098	0.103123519	0.060232198	0.790842699	0.878036241	Bacteria.Fusobacteria.Fusobacteriia.Fusobacteriales.Fusobacteriaceae.Fusobacterium	SNUPN
316166	ENSG00000169371	rs28432989	0.107795371	0.07014314	0.554188662	0.982511969	-0.251643913	0.327205707	-0.040617535	-0.002166246	0.15435151	0.1777498	0.068318433	0.098452432	0.081635875	0.024691709	0.999334555	0.999343081	Bacteria.Firmicutes.Erysipelotrichia.Erysipelotrichales.Erysipelotrichaceae.Erysipelotrichaceae.UCG.003	SNUPN
316167	ENSG00000169371	rs28432989	0.416213952	0.281543508	0.076128307	0.062303379	-0.131816709	0.198989285	-0.139135038	0.166424302	0.161114995	0.18327514	0.077215782	0.087764218	0.200684137	0.080836445	0.859789268	0.761594512	Bacteria.Firmicutes.Clostridia.Clostridiales.Lachnospiraceaencultured	SNUPN
316168	ENSG00000169371	rs28432989	0.277573985	0.494956421	0.948065212	0.140414052	-0.239766538	0.152462368	-0.006599513	0.156000329	0.219000468	0.22216588	0.100933323	0.104544513	0.272400563	0.226219414	0.998793879	0.998019463	Bacteria.Firmicutes.Clostridia.Clostridiales.Lachnospiraceae.Blautia	SNUPN
316169	ENSG00000169371	rs28432989	0.052738929	0.183536165	0.229441781	0.882769589	-0.330071165	0.275987802	-0.07125416	-0.010998437	0.167332458	0.205341318	0.058740598	0.074298174	0.087466435	0.084699058	0.925613467	0.997412515	Bacteria.Proteobacteria.Gammaproteobacteria.Enterobacteriales.Enterobacteriaceae.Citrobacter	SNUPN
316170	ENSG00000169371	rs28432989	0.403958223	0.968643089	0.070164338	0.000648534	-0.128917382	-0.007260976	-0.124913338	0.295149914	0.153478711	0.184010407	0.067862637	0.082422675	0.249454751	0.243778834	0.739070204	0.304682318	Bacteria.Firmicutes.Clostridia.Clostridiales.Lachnospiraceae.Roseburia	SNUPN
316171	ENSG00000169371	rs28432989	0.1596103	0.021254217	0.709000985	0.114024702	-0.257150693	0.472857669	0.023674497	-0.120552153	0.180782518	0.200385581	0.063163428	0.07527082	0.172486218	0.018699283	0.998302481	0.99762474	Bacteria.Proteobacteria.Gammaproteobacteria.Enterobacteriales.Enterobacteriaceae.Escherichia.Shigella	SNUPN
316172	ENSG00000169371	rs28432989	0.556350764	0.070035273	0.221246574	0.011919175	0.259905903	-1.001631078	-0.100712166	0.277101611	0.439562832	0.543906998	0.08155501	0.107148645	0.839058897	0.303587024	0.99911693	0.969632488	Bacteria.Bacteroidetes.Bacteroidia.Bacteroidales.Bacteroidaceae.Bacteroides	SNUPN
316173	ENSG00000169371	rs28432989	0.136894222	0.01038315	0.07896993	0.004392471	1.424513246	-3.085313615	-0.277424613	0.580594624	0.946028395	1.169435326	0.155480233	0.196806948	0.999415694	0.51732249	0.990344402	0.669592747	Bacteria.Firmicutes	SNUPN
316174	ENSG00000169439	rs2678340	0.339818735	0.363093557	0.064150887	0.039595018	0.217622467	-0.151500379	0.233209694	-0.183197439	0.2263404	0.165425274	0.123870376	0.087255162	0.2145889	0.1191092	0.997851323	0.905123355	Bacteria.Firmicutes.Clostridia.Clostridiales.Lachnospiraceae.Fusicatenibacter	SDC2
316175	ENSG00000169439	rs2678340	0.030340703	0.01401145	0.766483877	0.744444923	0.457175446	-0.36921186	0.02605702	0.019377702	0.206560348	0.14627197	0.087379699	0.059197037	0.033298237	0.00656111	0.94253553	0.990835033	Bacteria.Bacteroidetes.Bacteroidia.Bacteroidales.Porphyromonadaceae.Parabacteroides	SDC2
316176	ENSG00000169439	rs2678340	0.031433629	0.010266893	0.612843911	0.264433279	0.485203134	-0.419584292	-0.046632597	0.072901344	0.220709539	0.158781819	0.091717984	0.064769647	0.048747728	0.007079952	0.997466038	0.994193156	Bacteria.Bacteroidetes.Bacteroidia.Bacteroidales.Rikenellaceae	SDC2
316177	ENSG00000169439	rs2678340	0.047256059	0.023534887	0.581410378	0.235848884	0.418851808	-0.332445759	0.068073154	-0.098129444	0.207169329	0.143394264	0.12286246	0.082025578	0.051346461	0.010022226	0.763362674	0.949908756	Bacteria.Actinobacteria.Actinobacteria.Bifidobacteriales.Bifidobacteriaceae.Bifidobacterium	SDC2
316178	ENSG00000169439	rs2678340	0.09718296	0.093506925	0.460428082	0.134335175	0.371293125	-0.25850756	-0.063657319	0.089016627	0.220669589	0.151905971	0.085735513	0.058724329	0.090788602	0.036040437	0.779259095	0.811069705	Bacteria.Firmicutes.Negativicutes.Selenomonadales.Acidaminococcaceae.Phascolarctobacterium	SDC2
316179	ENSG00000169439	rs2678340	0.008284193	0.008408939	0.058623497	0.095148831	1.097926738	-0.716782828	0.351765073	-0.201788934	0.403310469	0.263835569	0.182796648	0.119181976	0.07831191	0.024543028	0.968970412	0.998920199	Bacteria.Firmicutes.Clostridia.Clostridiales.Lachnospiraceae..Eubacterium..ventriosum.group	SDC2
316180	ENSG00000169439	rs2678340	0.040418686	0.051432143	0.571308495	0.826548297	0.457136916	-0.327055825	0.043975968	-0.012302043	0.218662837	0.16485753	0.077290647	0.055917748	0.073692198	0.032432348	0.99830237	0.997282036	Bacteria.Firmicutes.Clostridia.Clostridiales.Clostridiaceae.1.Clostridium.sensu.stricto.1	SDC2
316181	ENSG00000169439	rs2678340	0.03102326	0.019674975	0.014850401	0.010134327	0.435129247	-0.33135151	0.2590649	-0.181703977	0.197434333	0.138597657	0.103558964	0.068635005	0.033607178	0.009927137	0.840409653	0.625656564	Bacteria.Firmicutes.Clostridia.Clostridiales.Lachnospiraceae.Coprococcus.1	SDC2
316182	ENSG00000169439	rs2678340	0.312476641	0.469113563	0.270754284	0.199279789	0.253244026	-0.149843303	-0.091911533	0.085551055	0.248808417	0.205793841	0.082755648	0.065980454	0.342675957	0.262306179	0.999586829	0.996426659	Bacteria.Firmicutes.Negativicutes.Selenomonadales.Veillonellaceae.Megasphaera	SDC2
316183	ENSG00000169439	rs2678340	0.041780985	0.02232284	0.51733145	0.571003046	0.510511636	-0.377586481	-0.085857781	0.048517744	0.245896131	0.161368384	0.13189382	0.085205311	0.05305865	0.011600009	0.666157007	0.921307549	Bacteria.Firmicutes.Bacilli.Lactobacillales.Streptococcaceae.Streptococcus	SDC2
316184	ENSG00000169439	rs2678340	0.915152907	0.949227549	0.167258416	0.084003383	0.035525407	0.015383633	-0.184431067	0.156083814	0.332167683	0.240672094	0.132071545	0.088967022	0.67519881	0.427347662	0.996483139	0.836904115	Bacteria.Bacteroidetes.Bacteroidia.Bacteroidales.Porphyromonadaceae.Butyricimonas	SDC2
316185	ENSG00000169439	rs2678340	0.71700825	0.678478572	0.196067634	0.191374828	0.113098592	-0.097637981	-0.165041539	0.11537476	0.310695168	0.2344891	0.126366475	0.087401092	0.580800715	0.351632399	0.649235944	0.796024107	Bacteria.Firmicutes.Erysipelotrichia.Erysipelotrichales.Erysipelotrichaceae.Faecalitalea	SDC2
316186	ENSG00000169439	rs2678340	0.125679074	0.064369232	0.871829577	0.687763996	0.461238911	-0.39467174	0.023760541	-0.041190884	0.297377694	0.209808007	0.146703243	0.102042252	0.216086252	0.057740214	0.999274386	0.998480911	Bacteria.Firmicutes.Clostridia.Clostridiales.Ruminococcaceae.Ruminococcaceae.UCG.013	SDC2
316187	ENSG00000169439	rs2678340	0.216648296	0.1017616	0.857805836	0.889237703	0.394024434	-0.364838533	-0.030136841	-0.015020244	0.315869142	0.219849573	0.167548018	0.107435023	0.273000301	0.082455662	0.957752095	0.999817689	Bacteria.Firmicutes.Clostridia.Clostridiales.Family.XIII.Family.XIII.AD3011.group	SDC2
316188	ENSG00000169439	rs2678340	0.043278622	0.036112956	0.693757146	0.960575018	0.445325459	-0.325391016	0.055469026	0.004700985	0.216106212	0.152100415	0.140254109	0.094739595	0.050048719	0.012286105	0.846247905	0.999116829	Bacteria.Firmicutes.Clostridia.Clostridiales.Ruminococcaceaencultured	SDC2
316189	ENSG00000169439	rs2678340	0.76518274	0.83189474	0.043290519	0.021394052	0.076246986	-0.039873897	0.318350949	-0.240892193	0.254226622	0.187101008	0.154497461	0.102198823	0.47526069	0.2566522	0.925664213	0.947020165	Bacteria.Actinobacteria	SDC2
316190	ENSG00000169439	rs2678340	0.038492641	0.026520352	0.569125309	0.571946379	0.475965752	-0.37234249	-0.048717817	0.036196237	0.22538329	0.164073538	0.085140101	0.063723118	0.065556481	0.020797937	0.999507593	0.935584968	Bacteria.Firmicutes.Clostridia.Clostridiales.Lachnospiraceae.Lachnoclostridium	SDC2
316191	ENSG00000169439	rs2678340	0.186941387	0.133563466	0.230349764	0.169278422	0.303624795	-0.240074987	-0.115380842	0.088953892	0.227684622	0.158058325	0.095305398	0.064007641	0.114461363	0.045187858	0.998409995	0.996467843	Bacteria.Verrucomicrobia	SDC2
316192	ENSG00000169439	rs2678340	0.032144938	0.013455157	0.209486948	0.105736187	0.446393311	-0.368975736	-0.117916556	0.103988235	0.203932744	0.145279406	0.093042504	0.063402441	0.039284494	0.006838691	0.882195417	0.93873292	Bacteria.Proteobacteria.Deltaproteobacteria	SDC2
316193	ENSG00000169439	rs2678340	0.039304313	0.018853691	0.764305546	0.491278432	0.469897396	-0.408996705	-0.026149202	0.044083974	0.223466943	0.16986626	0.086853452	0.063692436	0.068380289	0.017928744	0.943988959	0.91776449	Bacteria.Proteobacteria.Betaproteobacteria.Burkholderiales.Alcaligenaceae	SDC2
316194	ENSG00000169439	rs2678340	0.002953737	0.002961953	0.027757952	0.07064614	1.065503426	-0.677058375	-0.209796544	0.11614497	0.345140238	0.219381526	0.093224032	0.063210012	0.032138881	0.010355576	0.639270678	0.995251343	Bacteria.Proteobacteria.Gammaproteobacteria	SDC2
316195	ENSG00000169439	rs2678340	0.062586592	0.057516017	0.581604768	0.641754835	0.52673115	-0.390849438	0.076248177	-0.044119822	0.278081189	0.202188182	0.137688216	0.094394583	0.132284091	0.056693962	0.988161388	0.950695192	Bacteria.Firmicutes.Bacilli.Lactobacillales.Carnobacteriaceae	SDC2
316196	ENSG00000169439	rs2678340	0.039042065	0.022744306	0.610139442	0.630139259	0.442794975	-0.342251747	0.046777199	-0.031171244	0.210287481	0.146743533	0.091305193	0.064431917	0.039169796	0.008868986	0.996546716	0.99835739	Bacteria.Firmicutes.Clostridia.Clostridiales.Ruminococcaceae.Ruminococcaceae.UCG.002	SDC2
316197	ENSG00000169439	rs2678340	0.109344741	0.067152686	0.959499651	0.861303432	0.426937484	-0.357764917	-0.005805472	-0.014154106	0.263045429	0.192209946	0.113889305	0.080696787	0.150094315	0.04093684	0.970428374	0.998264076	Bacteria.Firmicutes.Clostridia.Clostridiales.Ruminococcaceae.Ruminococcaceae.UCG.003	SDC2
316198	ENSG00000169439	rs2678340	0.618961993	0.764504692	0.16987499	0.292896774	-0.275036602	0.150427293	0.164389585	-0.110498595	0.550425128	0.500073495	0.118456026	0.104219644	0.893048742	0.736866243	0.956359196	0.930754062	Bacteria.Firmicutes.Clostridia.Clostridiales.Ruminococcaceae	SDC2
316199	ENSG00000169439	rs2678340	0.506914174	0.333321073	0.633590568	0.713118983	0.26369625	-0.247317959	-0.069775201	0.033805414	0.395175639	0.253765526	0.145698013	0.091550079	0.411406326	0.197492167	0.868905671	0.917224341	Bacteria.Firmicutes.Clostridia.Clostridiales.Ruminococcaceae.Ruminococcaceae.UCG.014	SDC2
316200	ENSG00000169439	rs2678340	0.131543898	0.08167377	0.7417945	0.792889305	0.380738236	-0.306402642	-0.039381184	0.020095418	0.249340345	0.173299541	0.119024883	0.076226932	0.111944243	0.02367016	0.999989953	0.995366106	Bacteria.Firmicutes.Clostridia.Clostridiales.Christensenellaceae	SDC2
316201	ENSG00000169439	rs2678340	0.038810583	0.034520474	0.457700699	0.687622651	0.417105962	-0.301276889	-0.077586033	-0.028590592	0.197845297	0.139568941	0.103859822	0.070793653	0.042052987	0.015619076	0.625141105	0.986229865	Bacteria.Firmicutes.Negativicutes.Selenomonadales.Veillonellaceae.Veillonella	SDC2
316202	ENSG00000169439	rs2678340	0.037882379	0.034890587	0.385526768	0.578287049	0.562970012	-0.401024144	0.107161647	-0.046431222	0.265712731	0.18617055	0.122672709	0.083112366	0.061208408	0.016163745	0.926709203	0.920512024	Bacteria.Firmicutes.Clostridia.Clostridiales.Lachnospiraceae..Eubacterium..eligens.group	SDC2
316203	ENSG00000169439	rs2678340	0.2953661	0.337511359	0.045086512	0.013563366	0.226829381	-0.148995299	0.287067579	-0.228671079	0.21504636	0.154220395	0.140537965	0.090145714	0.209676443	0.11308476	0.44114184	0.710796126	Bacteria.Actinobacteria.Actinobacteria	SDC2
316204	ENSG00000169439	rs2678340	0.047285377	0.023567332	0.581425027	0.235845751	0.418792739	-0.332362178	0.068068903	-0.09812221	0.207168398	0.143392967	0.12285956	0.082018977	0.051301513	0.010037698	0.762498799	0.949906009	Bacteria.Actinobacteria.Actinobacteria.Bifidobacteriales.Bifidobacteriaceae	SDC2
316205	ENSG00000169439	rs2678340	0.033629916	0.024008064	0.990748262	0.469138258	0.457553166	-0.334729889	0.000958348	0.040444729	0.210877022	0.144887406	0.082335099	0.055549633	0.045847494	0.011354633	0.828138325	0.839286435	Bacteria.Proteobacteria.Betaproteobacteria.Burkholderiales.Alcaligenaceae.Sutterella	SDC2
316206	ENSG00000169439	rs2678340	0.400539986	0.203630335	0.690082257	0.951190726	0.322002925	-0.368784412	-0.075358355	-0.008290661	0.38056155	0.287214696	0.188160997	0.134928769	0.47975954	0.184134521	0.949973883	0.999410449	Bacteria.Firmicutes.Clostridia.Clostridiales.Ruminococcaceae.Anaerotruncus	SDC2
316207	ENSG00000169439	rs2678340	0.147988397	0.079119419	0.87965454	0.677333902	0.473411865	-0.404426452	0.018874287	-0.035182004	0.323407299	0.226773066	0.124177006	0.08417575	0.200213946	0.050898294	0.998368957	0.997803387	Bacteria.Actinobacteria.Actinobacteria.Micrococcales	SDC2
316208	ENSG00000169439	rs2678340	0.919174138	0.879790814	0.623583417	0.472395934	0.072115736	0.089897153	0.062311709	-0.07486431	0.707966821	0.592123761	0.126369031	0.103584697	0.926286179	0.751557653	0.998947111	0.981145089	Bacteria.Bacteroidetes	SDC2
316209	ENSG00000169439	rs2678340	0.307032622	0.17202597	0.786398007	0.850458817	0.349554702	-0.295379904	-0.038075404	0.016398426	0.339559346	0.213933277	0.139933981	0.086638488	0.280976542	0.088485462	0.99365755	0.996881566	Bacteria.Firmicutes.Clostridia.Clostridiales.Ruminococcaceae.Ruminococcus.1	SDC2
316210	ENSG00000169439	rs2678340	0.146150487	0.172762795	0.809606614	0.450213558	0.387086048	-0.248919805	-0.030485845	0.063773692	0.263216078	0.180598091	0.126025914	0.083959758	0.202226589	0.097710086	0.99846362	0.994553009	Bacteria.Firmicutes.Clostridia.Clostridiales.Ruminococcaceae.Ruminiclostridium.9	SDC2
316211	ENSG00000169439	rs2678340	0.053459367	0.016389985	0.890197372	0.57076475	0.433886435	-0.387893181	0.013323541	0.036082246	0.220649322	0.15748152	0.096137467	0.063327193	0.062556278	0.012685572	0.912471366	0.996677764	Bacteria.Bacteroidetes.Bacteroidia.Bacteroidales.Porphyromonadaceae	SDC2
316212	ENSG00000169439	rs2678340	0.363694826	0.6212402	0.413539274	0.068060893	0.259509773	-0.096838366	0.081280384	-0.128070793	0.283719721	0.195069385	0.098775443	0.069040212	0.29825921	0.268487351	0.881522335	0.672828654	Bacteria.Firmicutes.Negativicutes.Selenomonadales.Veillonellaceae	SDC2
316213	ENSG00000169439	rs2678340	0.027384272	0.014069165	0.36541026	0.237699335	0.585100558	-0.496196822	-0.091886184	0.087147814	0.259343329	0.196703828	0.100820566	0.073137305	0.080652559	0.016577696	0.952041951	0.865882345	Bacteria.Proteobacteria.Betaproteobacteria	SDC2
316214	ENSG00000169439	rs2678340	0.040669558	0.031741084	0.306155953	0.043728915	0.423088992	-0.307739953	-0.078627163	0.112754136	0.202638068	0.140247124	0.076239446	0.054838194	0.046216557	0.01463775	0.636358051	0.838396503	Bacteria.Firmicutes.Negativicutes.Selenomonadales.Acidaminococcaceae	SDC2
316215	ENSG00000169439	rs2678340	0.230407598	0.111233484	0.846684228	0.925911712	0.37427719	-0.309830209	0.027846177	-0.00863705	0.309194407	0.191928443	0.143454006	0.092527558	0.224792026	0.064591272	0.821548971	0.992350325	Bacteria.Firmicutes.Bacilli	SDC2
316216	ENSG00000169439	rs2678340	0.060354042	0.146292959	0.906875891	0.264528653	0.415818076	-0.230000882	-0.012258599	0.081796677	0.217596073	0.15645529	0.104390632	0.072687409	0.106235106	0.064810838	0.838428925	0.9650483	Bacteria.Bacteroidetes.Bacteroidia.Bacteroidales.Porphyromonadaceae.Odoribacter	SDC2
316217	ENSG00000169439	rs2678340	0.049495396	0.023041354	0.175013281	0.139560589	0.412179029	-0.337171152	-0.130781004	0.098448946	0.205975024	0.144892928	0.095389656	0.065831821	0.047262865	0.009118883	0.998880039	0.919686096	Bacteria.Proteobacteria.Deltaproteobacteria.Desulfovibrionales.Desulfovibrionaceae.Bilophila	SDC2
316218	ENSG00000169439	rs2678340	0.040299191	0.028160451	0.932049184	0.678942334	0.43358841	-0.326749135	0.008145267	-0.026710892	0.207270983	0.14557987	0.095162903	0.064247631	0.040534392	0.014284957	0.996033175	0.964213153	Bacteria.Firmicutes.Clostridia.Clostridiales.Lachnospiraceae.Lachnospiraceae.NK4A136.group	SDC2
316219	ENSG00000169439	rs2678340	0.050030848	0.025629186	0.578413584	0.607597615	0.50116753	-0.372350149	-0.074753597	0.04432025	0.25104975	0.163063479	0.133854377	0.08589646	0.057628541	0.012023572	0.698589624	0.955303348	Bacteria.Firmicutes.Bacilli.Lactobacillales.Streptococcaceae	SDC2
316220	ENSG00000169439	rs2678340	0.048774408	0.026055674	0.034515703	0.007641982	0.394839135	-0.313492981	0.16888171	-0.147831089	0.196664528	0.137698369	0.078233671	0.053719553	0.042431602	0.010710428	0.937508231	0.570009558	Bacteria.Firmicutes.Negativicutes.Selenomonadales.Veillonellaceae.Dialister	SDC2
316221	ENSG00000169439	rs2678340	0.007701953	0.008502771	0.080530232	0.098079156	0.704826637	-0.524564767	0.257158415	-0.163504646	0.256389706	0.193374779	0.144888438	0.097440896	0.040434163	0.012018942	0.999550585	0.858764868	Bacteria.Firmicutes.Clostridia.Clostridiales.Lachnospiraceae.Lachnospiraceae.ND3007.group	SDC2
316222	ENSG00000169439	rs2678340	0.895903702	0.952328693	0.131440319	0.090915455	-0.049601178	-0.014187072	-0.220018118	0.154799772	0.377646765	0.236410217	0.144047558	0.0902275	0.568581697	0.37839362	0.999469974	0.986131077	Bacteria.Bacteroidetes.Bacteroidia.Bacteroidales.Porphyromonadaceae.Barnesiella	SDC2
316223	ENSG00000169439	rs2678340	0.349784415	0.253419122	0.067801515	0.072695243	0.21746164	-0.187928508	0.170603453	-0.116419136	0.230926456	0.163112325	0.091879809	0.063829864	0.249853132	0.092615455	0.99786128	0.999462671	Bacteria.Firmicutes.Clostridia.Clostridiales.Lachnospiraceae.Anaerostipes	SDC2
316224	ENSG00000169439	rs2678340	0.247015139	0.16289424	0.772121016	0.663928624	0.547720939	-0.451788964	-0.041182715	0.04307198	0.468945535	0.320154424	0.141621801	0.098685174	0.529696063	0.227995616	0.996108676	0.998901623	Bacteria.Firmicutes.Clostridia.Clostridiales.Lachnospiraceae..Ruminococcus..gnavus.group	SDC2
316225	ENSG00000169439	rs2678340	0.040341425	0.02425004	0.558357848	0.841172368	0.434351302	-0.337264806	-0.046088275	0.012436021	0.207680966	0.146244276	0.078345248	0.061813743	0.039064079	0.009697503	0.854557532	0.983908834	Bacteria.Proteobacteria.Gammaproteobacteria.Pasteurellales.Pasteurellaceae.Haemophilus	SDC2
316226	ENSG00000169439	rs2678340	0.262668533	0.35112589	0.134917933	0.104269145	0.257727752	-0.168477123	0.152242019	-0.120309654	0.228127018	0.179411099	0.100587002	0.073038602	0.229553445	0.131343647	0.920412103	0.969189617	Bacteria.Firmicutes.Clostridia.Clostridiales.Ruminococcaceae.Subdoligranulum	SDC2
316227	ENSG00000169439	rs2678340	0.045332968	0.02258888	0.064230565	0.370515299	0.412411851	-0.342882297	-0.141855881	0.051243115	0.202140644	0.146838557	0.075370526	0.056831861	0.049722883	0.009438776	0.530945358	0.8806471	Bacteria.Fusobacteria.Fusobacteriia.Fusobacteriales.Fusobacteriaceae.Fusobacterium	SDC2
316228	ENSG00000169439	rs2678340	0.203212052	0.145142897	0.240784103	0.177256247	0.297202628	-0.23603134	-0.113844251	0.087994857	0.231248993	0.160092325	0.096177931	0.064520657	0.122130568	0.047558188	0.99894297	0.998882343	Bacteria.Verrucomicrobia.Verrucomicrobiae.Verrucomicrobiales.Verrucomicrobiaceae.Akkermansia	SDC2
316229	ENSG00000169439	rs2678340	0.104955451	0.101265769	0.827703332	0.866242488	0.400102342	-0.31622695	-0.023679898	0.013560923	0.24338815	0.190274646	0.108368136	0.080199114	0.116238247	0.051698817	0.999305535	0.994727898	Bacteria.Proteobacteria.Gammaproteobacteria.Pseudomonadales.Pseudomonadaceae.Pseudomonas	SDC2
316230	ENSG00000169439	rs2678340	0.530282409	0.270881474	0.379634962	0.577336817	0.201313089	-0.226680716	-0.12160591	0.048513721	0.319086977	0.204154311	0.137484806	0.086622875	0.329519766	0.101691439	0.830621256	0.932490779	Bacteria.Firmicutes.Clostridia.Clostridiales.Ruminococcaceae.Ruminococcus.2	SDC2
316231	ENSG00000169439	rs2678340	0.216872361	0.48515845	0.461964726	0.17206479	0.303676845	-0.132689207	-0.082522862	0.109673084	0.243562223	0.189020725	0.111527505	0.079439652	0.309378665	0.244530051	0.997152221	0.990360691	Bacteria.Firmicutes.Clostridia.Clostridiales.Family.XI	SDC2
316232	ENSG00000169439	rs2678340	0.132439094	0.079461136	0.733418884	0.627612722	0.521040694	-0.426818223	0.045387382	-0.043771734	0.342027543	0.239607733	0.132701984	0.089812555	0.249105906	0.09082503	0.996423631	0.971636825	Bacteria.Bacteroidetes.Bacteroidia.Bacteroidales.Prevotellaceae.Prevotella.7	SDC2
316233	ENSG00000169439	rs2678340	0.046409547	0.04459581	0.67632006	0.699158711	0.462150684	-0.364668132	0.046977938	-0.033400135	0.227680674	0.178106805	0.112024835	0.086050913	0.060350908	0.022462643	0.999550314	0.996901429	Bacteria.Proteobacteria.Gammaproteobacteria.Pseudomonadales	SDC2
316234	ENSG00000169439	rs2678340	0.447626217	0.457351918	0.018813076	0.013364255	-0.263826901	0.18385687	-0.287568272	0.213639107	0.345350833	0.245926725	0.119391517	0.084031347	0.509219566	0.331291188	0.999437234	0.924373872	Bacteria.Proteobacteria.Betaproteobacteria.Neisseriales.Neisseriaceae	SDC2
316235	ENSG00000169439	rs2678340	0.020236033	0.01632172	0.158980781	0.22977409	0.827866175	-0.56761878	0.196907379	-0.11467966	0.347918576	0.230295581	0.138218215	0.094607983	0.073956323	0.025234102	0.777332152	0.870639678	Bacteria.Firmicutes.Clostridia.Clostridiales.Lachnospiraceae..Eubacterium..xylanophilum.group	SDC2
316236	ENSG00000169439	rs2678340	0.031445034	0.010269241	0.612633413	0.264204425	0.485142765	-0.419506779	-0.046665534	0.07296485	0.220697444	0.158757641	0.091728298	0.064794724	0.048764016	0.007153874	0.997528932	0.993985312	Bacteria.Bacteroidetes.Bacteroidia.Bacteroidales.Rikenellaceae.Alistipes	SDC2
316237	ENSG00000169439	rs2678340	0.710621494	0.698749613	0.169825685	0.119283264	0.111618509	-0.08280038	-0.150093186	0.114986644	0.299546456	0.213019018	0.108141641	0.0728558	0.575891265	0.368773239	0.984987993	0.971423926	Bacteria.Proteobacteria.Deltaproteobacteria.Desulfovibrionales.Desulfovibrionaceae.Desulfovibrio	SDC2
316238	ENSG00000169439	rs2678340	0.033670437	0.014285231	0.163346654	0.092002298	0.44251307	-0.36570219	-0.130531598	0.108307307	0.20399352	0.145312306	0.092600527	0.063345317	0.035820016	0.006876564	0.972085394	0.950708623	Bacteria.Proteobacteria.Deltaproteobacteria.Desulfovibrionales.Desulfovibrionaceae	SDC2
316239	ENSG00000169439	rs2678340	0.011588101	0.023489529	0.090869004	0.302368134	0.571367126	-0.37946247	0.237978575	-0.106999381	0.220023653	0.163618525	0.138689204	0.102934078	0.038411167	0.023563459	0.840360975	0.989731238	Bacteria.Actinobacteria.Coriobacteriia.Coriobacteriales.Coriobacteriaceae	SDC2
316240	ENSG00000169439	rs2678340	0.084193711	0.068275059	0.778135098	0.864234844	0.504396564	-0.33921825	0.040876705	0.015455653	0.287684217	0.183010963	0.144489173	0.09003962	0.11674903	0.043579715	0.912321939	0.99827201	Bacteria.Firmicutes.Clostridia.Clostridiales.Ruminococcaceae..Eubacterium..coprostanoligenes.group	SDC2
316241	ENSG00000169439	rs2678340	0.603639996	0.967930501	0.523133662	0.235197915	0.201893472	0.012912739	0.079307036	-0.126789521	0.387006884	0.319964366	0.123542184	0.1058335	0.797196582	0.640789614	0.99967607	0.999141757	Bacteria.Firmicutes.Negativicutes.Selenomonadales	SDC2
316242	ENSG00000169439	rs2678340	0.001537824	0.011634038	0.015462024	0.181931164	0.848279108	-0.478551483	0.331172076	-0.129932972	0.256663874	0.18438855	0.133219922	0.096314417	0.017382739	0.020533127	0.998330087	0.999834196	Bacteria.Actinobacteria.Coriobacteriia.Coriobacteriales.Coriobacteriaceae.Collinsella	SDC2
316243	ENSG00000169439	rs2678340	0.094507472	0.060666857	0.819252258	0.943032534	0.468970786	-0.350268329	0.035003455	-0.007321703	0.276437866	0.183523211	0.152573923	0.102070996	0.105708975	0.03133394	0.842838935	0.873664451	Bacteria.Firmicutes.Clostridia.Clostridiales.Ruminococcaceae.Butyricicoccus	SDC2
316244	ENSG00000169439	rs2678340	0.049283472	0.05629273	0.815318951	0.225048114	0.413259637	-0.281474456	0.024964482	-0.090993665	0.206316904	0.144871471	0.106456086	0.074299804	0.056750508	0.018741625	0.907465165	0.968856518	Bacteria.Firmicutes.Clostridia.Clostridiales.Lachnospiraceae..Eubacterium..hallii.group	SDC2
316245	ENSG00000169439	rs2678340	0.009983821	0.011056545	0.046142497	0.117169603	0.565281255	-0.383199461	0.144939316	-0.076497478	0.213072495	0.146560188	0.071315051	0.048186112	0.032705604	0.012974447	0.998735039	0.999709092	Bacteria.Bacteroidetes.Bacteroidia.Bacteroidales.Prevotellaceae.Prevotella.9	SDC2
316246	ENSG00000169439	rs2678340	0.076642669	0.037311649	0.568210453	0.466874587	0.549876627	-0.438506171	0.073392093	-0.063047217	0.305712103	0.206329808	0.12795739	0.086152327	0.193939203	0.047571651	0.99946547	0.972078348	Bacteria.Firmicutes.Erysipelotrichia.Erysipelotrichales.Erysipelotrichaceae..Clostridium..innocuum.group	SDC2
316247	ENSG00000169439	rs2678340	0.029687829	0.011271166	0.33818524	0.17528972	0.483855768	-0.39289047	0.098600727	-0.099596645	0.217717223	0.150685607	0.102202006	0.072691475	0.042992143	0.007800139	0.799177907	0.956405468	Bacteria.Firmicutes.Clostridia.Clostridiales.Peptostreptococcaceae.Intestinibacter	SDC2
316248	ENSG00000169439	rs2678340	0.035141525	0.018149888	0.497456956	0.320666455	0.546774857	-0.471657682	-0.068977963	0.073894786	0.254195191	0.194668788	0.101100948	0.073849205	0.075837883	0.020096263	0.95342735	0.867599814	Bacteria.Proteobacteria.Betaproteobacteria.Burkholderiales	SDC2
316249	ENSG00000169439	rs2678340	0.020209593	0.013643391	0.193684217	0.223792041	0.708449193	-0.508533996	0.187428819	-0.114433585	0.29766686	0.200651297	0.142733697	0.093183627	0.048721698	0.01205884	0.885125128	0.852044978	Bacteria.Firmicutes.Clostridia.Clostridiales.Ruminococcaceae.Ruminococcaceae.UCG.005	SDC2
316250	ENSG00000169439	rs2678340	0.278157614	0.467322612	0.794358182	0.452265865	0.337109564	-0.17201673	-0.035631957	0.075370306	0.308290226	0.235293746	0.136149266	0.099679949	0.263690914	0.254643258	0.998201428	0.99782309	Bacteria.Firmicutes.Bacilli.Bacillales.Staphylococcaceae.Staphylococcus	SDC2
316251	ENSG00000169439	rs2678340	0.000670807	0.000659879	0.005510086	0.018889178	0.968861116	-0.634276813	-0.231200414	0.132019635	0.271361464	0.177394786	0.080558226	0.054848014	0.007186252	0.001775607	0.886991818	0.965530807	Bacteria.Proteobacteria.Gammaproteobacteria.Enterobacteriales.Enterobacteriaceae	SDC2
316252	ENSG00000169439	rs2678340	0.086958896	0.040501005	0.740993462	0.694572021	0.476045182	-0.362303801	-0.045271854	0.03378737	0.273978805	0.173374725	0.136389509	0.085672126	0.100436111	0.020972061	0.672447178	0.910444892	Bacteria.Firmicutes.Bacilli.Lactobacillales	SDC2
316253	ENSG00000169439	rs2678340	0.04554453	0.022850313	0.06263284	0.361436446	0.411899398	-0.341907152	-0.142755272	0.052215227	0.202093617	0.146714657	0.075379513	0.056816765	0.050004495	0.00923164	0.538485123	0.877191231	Bacteria.Fusobacteria.Fusobacteriia.Fusobacteriales	SDC2
316254	ENSG00000169439	rs2678340	0.743036169	0.358351119	0.254426336	0.706354381	0.114487095	-0.268463544	0.093196671	-0.025264218	0.347758566	0.290240205	0.081063417	0.066767451	0.776128228	0.38365185	0.999785669	0.999420701	Bacteria.Firmicutes.Clostridia.Clostridiales.Ruminococcaceae.Faecalibacterium	SDC2
316255	ENSG00000169439	rs2678340	0.065982402	0.063615399	0.603548075	0.683555566	0.519641255	-0.380854124	0.071491921	-0.038001994	0.277948954	0.20187418	0.137007042	0.092818593	0.133067293	0.064069361	0.963485106	0.975753363	Bacteria.Firmicutes.Bacilli.Lactobacillales.Carnobacteriaceae.Granulicatella	SDC2
316256	ENSG00000169439	rs2678340	0.805205118	0.926542945	0.608329805	0.529573149	0.141445163	-0.043987227	0.054902178	-0.054914942	0.57124246	0.475290541	0.106622917	0.086891379	0.857822773	0.746249514	0.99911693	0.98634337	Bacteria.Bacteroidetes.Bacteroidia.Bacteroidales.Bacteroidaceae.Bacteroides	SDC2
316257	ENSG00000169439	rs2678340	0.151185524	0.176215444	0.8480912	0.772093805	0.390758069	-0.285538203	0.02332563	-0.026393986	0.269081375	0.20885589	0.121292885	0.090754206	0.300188152	0.164215585	0.997570438	0.984587444	Bacteria.Firmicutes.Clostridia.Clostridiales.Lachnospiraceae.Lachnospiraceae.UCG.008	SDC2
316258	ENSG00000169439	rs2678340	0.883553345	0.94876865	0.851442838	0.676076715	0.183913161	0.060968433	0.039551707	-0.066559616	1.250819933	0.945276199	0.210366175	0.158593237	0.988429698	0.81954301	0.996576058	0.852975153	Bacteria.Firmicutes.Clostridia.Clostridiales	SDC2
316259	ENSG00000169439	rs2678340	0.060307652	0.039093325	0.258854012	0.259702953	0.399103531	-0.30703234	0.07941152	-0.056903995	0.208810663	0.145851954	0.069725352	0.050053154	0.052252468	0.018646814	0.99994518	0.999865593	Bacteria.Bacteroidetes.Bacteroidia.Bacteroidales.Prevotellaceae	SDC2
316260	ENSG00000169439	rs2678340	0.094740443	0.064924714	0.529306528	0.548997267	0.612381555	-0.445740573	0.104076605	-0.062381075	0.361232762	0.237461879	0.164572474	0.10356079	0.191289948	0.057913099	0.998768023	0.985214694	Bacteria.Firmicutes.Clostridia.Clostridiales.Ruminococcaceae.Ruminococcaceae.NK4A214.group	SDC2
316261	ENSG00000169439	rs2678340	0.124007122	0.169901623	0.717088872	0.95391924	0.481345649	-0.31880149	-0.047712399	-0.005643138	0.308943693	0.229736861	0.131110657	0.097285682	0.138856832	0.062330108	0.999513786	0.977690615	Bacteria.Firmicutes.Erysipelotrichia.Erysipelotrichales.Erysipelotrichaceae	SDC2
316262	ENSG00000169439	rs2678340	0.133866888	0.08375768	0.732531628	0.784844418	0.379046544	-0.305507116	-0.040822435	0.020754842	0.24975137	0.173996267	0.118943164	0.075712954	0.113913312	0.02370312	0.999417824	0.997023453	Bacteria.Firmicutes.Clostridia.Clostridiales.Christensenellaceae.Christensenellaceae.R.7.group	SDC2
316263	ENSG00000169439	rs2678340	0.103875406	0.057700327	0.395613361	0.568330288	0.360906589	-0.29237294	-0.068396536	0.032350677	0.218848059	0.151360578	0.07999069	0.056420161	0.077450191	0.023969853	0.973523722	0.991974206	Bacteria.Proteobacteria.Betaproteobacteria.Burkholderiales.Alcaligenaceae.Parasutterella	SDC2
316264	ENSG00000169439	rs2678340	0.118452499	0.221515322	0.624711244	0.705092636	0.657691115	-0.299216792	0.075339296	0.033926362	0.41575949	0.242443318	0.153287877	0.089256722	0.210377269	0.221076878	0.707625526	0.864441098	Bacteria.Firmicutes.Erysipelotrichia.Erysipelotrichales.Erysipelotrichaceae.Holdemanella	SDC2
316265	ENSG00000169439	rs2678340	0.048920498	0.055917151	0.649461832	0.699438375	0.477776777	-0.371305392	0.035747435	-0.024398199	0.238133367	0.190806446	0.078291465	0.062920204	0.110899715	0.051127567	0.999614985	0.99936283	Bacteria.Firmicutes.Clostridia.Clostridiales.Lachnospiraceae.Tyzzerella.4	SDC2
316266	ENSG00000169439	rs2678340	0.576249696	0.418110789	0.584351694	0.791868471	0.234924854	-0.260922659	0.05966847	-0.021791474	0.418268404	0.320224614	0.108538985	0.082245375	0.704976949	0.414813101	0.846799603	0.912815886	Bacteria.Firmicutes.Clostridia.Clostridiales.Lachnospiraceae..Eubacterium..rectale.group	SDC2
316267	ENSG00000169439	rs2678340	0.037579858	0.014277115	0.44975702	0.145094727	0.441945333	-0.363973938	0.076044913	-0.106278694	0.208250773	0.144612944	0.100013888	0.072076583	0.046428096	0.006342515	0.696551776	0.869357444	Bacteria.Firmicutes.Clostridia.Clostridiales.Peptostreptococcaceae	SDC2
316268	ENSG00000169439	rs2678340	0.047564058	0.027336399	0.945245975	0.755178004	0.418635099	-0.32792608	0.009008664	-0.029036489	0.207358821	0.145305075	0.130674335	0.092733235	0.050042842	0.009648018	0.998239218	0.993431763	Bacteria.Firmicutes.Clostridia.Clostridiales.Ruminococcaceae.Flavonifractor	SDC2
316269	ENSG00000169439	rs2678340	0.133040818	0.18171643	0.733266951	0.978553012	0.480814847	-0.322882653	-0.045885035	-0.002750956	0.316121083	0.239221534	0.134077491	0.101943341	0.157092328	0.078634638	0.993501001	0.958691473	Bacteria.Firmicutes.Erysipelotrichia.Erysipelotrichales	SDC2
316270	ENSG00000169439	rs2678340	0.13549549	0.115834021	0.621034469	0.71177592	0.36594696	-0.297952725	-0.044485511	0.024876204	0.242146807	0.18698408	0.089557872	0.067039618	0.1782546	0.073277624	0.910279121	0.929363147	Bacteria.Firmicutes.Clostridia.Clostridiales.Lachnospiraceae.Lachnospiraceae.UCG.010	SDC2
316271	ENSG00000169439	rs2678340	0.077885514	0.035192761	0.1512819	0.271248019	0.372564706	-0.309923122	0.149217931	-0.080576132	0.208025396	0.14412478	0.102778123	0.072624919	0.063913028	0.014000641	0.997048205	0.999513539	Bacteria.Firmicutes.Clostridia.Clostridiales.Lachnospiraceae.Dorea	SDC2
316272	ENSG00000169439	rs2678340	0.781475368	0.500330422	0.090420424	0.14336087	0.079646465	-0.130307283	-0.180525007	0.101321336	0.285951594	0.192278519	0.105057003	0.068413413	0.387322415	0.206467998	0.764026402	0.673132018	Bacteria.Firmicutes.Clostridia.Clostridiales.Lachnospiraceae.Tyzzerella	SDC2
316273	ENSG00000169439	rs2678340	0.06262944	0.020806989	0.777221473	0.452017653	0.484354248	-0.428813581	0.044287048	-0.074892349	0.25575169	0.181063499	0.155884212	0.098993245	0.110580747	0.02094495	0.886246627	0.987554159	Bacteria.Firmicutes.Clostridia.Clostridiales.Family.XIII	SDC2
316274	ENSG00000169439	rs2678340	0.015166761	0.023748851	0.123899417	0.295228078	0.546937468	-0.379589463	0.230390524	-0.111765574	0.219352417	0.163990037	0.147829194	0.105929195	0.042191628	0.023406164	0.762581743	0.994989321	Bacteria.Actinobacteria.Coriobacteriia.Coriobacteriales	SDC2
316275	ENSG00000169439	rs2678340	0.001700876	0.001312202	0.012913283	0.028379882	0.83261327	-0.570932706	-0.199126029	0.119919369	0.254470096	0.170087691	0.077918961	0.053505979	0.010526767	0.002516178	0.998302481	0.99762474	Bacteria.Proteobacteria.Gammaproteobacteria.Enterobacteriales.Enterobacteriaceae.Escherichia.Shigella	SDC2
316276	ENSG00000169439	rs2678340	0.000822524	0.001574784	0.007448582	0.027061694	1.014353756	-0.634443215	0.337805525	-0.175689054	0.289300467	0.192416255	0.122336944	0.077704169	0.010329223	0.004619689	0.999814869	0.907533519	Bacteria.Actinobacteria.Actinobacteria.Corynebacteriales.Corynebacteriaceae	SDC2
316277	ENSG00000169439	rs2678340	0.190886669	0.165427599	0.095443733	0.128203337	0.290759738	-0.232324755	0.165216216	-0.102645804	0.22001708	0.165640608	0.097669959	0.066628581	0.161913713	0.062498654	0.763951787	0.797625595	Bacteria.Firmicutes.Clostridia.Clostridiales.Lachnospiraceae.Roseburia	SDC2
316278	ENSG00000169439	rs2678340	0.419472726	0.369703617	0.053242149	0.098369543	0.190516839	-0.16352951	0.20262296	-0.137682162	0.234506003	0.181055359	0.10294569	0.082124322	0.335421157	0.182496237	0.998793879	0.998019463	Bacteria.Firmicutes.Clostridia.Clostridiales.Lachnospiraceae.Blautia	SDC2
316279	ENSG00000169439	rs2678340	0.25032805	0.170443644	0.524891611	0.660964458	0.318871827	-0.27886009	-0.075318152	0.036072412	0.274948205	0.201212825	0.117828037	0.081876807	0.205314223	0.080376857	0.937318069	0.997412515	Bacteria.Proteobacteria.Gammaproteobacteria.Enterobacteriales.Enterobacteriaceae.Citrobacter	SDC2
316280	ENSG00000169439	rs2678340	0.063545255	0.120110229	0.070585908	0.015833486	0.375062389	-0.228913862	0.19192173	-0.186922556	0.198750197	0.145370925	0.104427367	0.075474455	0.065732541	0.042149445	0.845881014	0.634035479	Bacteria.Firmicutes.Clostridia.Clostridiales.Lachnospiraceaencultured	SDC2
316281	ENSG00000169439	rs2678340	0.206253934	0.13423724	0.130333036	0.160300857	0.285648465	-0.238564913	-0.140350647	0.095690503	0.223775603	0.157341177	0.091620211	0.067385487	0.149794015	0.055887194	0.998970432	0.998994847	Bacteria.Firmicutes.Erysipelotrichia.Erysipelotrichales.Erysipelotrichaceae.Erysipelatoclostridium	SDC2
316282	ENSG00000169439	rs2678340	0.918804969	0.880209527	0.623922001	0.472737229	0.072447042	0.089583036	0.062252651	-0.074808853	0.707974193	0.592133367	0.126372726	0.103588089	0.924668869	0.75092529	0.998912436	0.981117471	Bacteria.Bacteroidetes.Bacteroidia.Bacteroidales	SDC2
316283	ENSG00000169439	rs2678340	0.458988417	0.461532454	0.739405063	0.813790439	0.755818881	-0.486691669	-0.063403543	0.028981872	1.014685127	0.657114037	0.189805661	0.122553815	0.867234129	0.623311123	0.881912195	0.867104762	Bacteria.Firmicutes.Clostridia.Clostridiales.Lachnospiraceae	SDC2
316284	ENSG00000169439	rs2678340	0.401879496	0.714404979	0.52129984	0.244169102	0.254274421	-0.086754432	-0.07708051	0.098678949	0.301376807	0.236051801	0.119544042	0.083973564	0.5426877	0.427057957	0.998986731	0.998377846	Bacteria.Firmicutes.Clostridia.Clostridiales.Family.XI.Anaerococcus	SDC2
316285	ENSG00000169439	rs2678340	0.002804248	0.004938937	0.012966225	0.031165175	1.931811938	-1.221959832	-0.36354291	0.216267997	0.622195983	0.420088902	0.142343434	0.098214542	0.16785535	0.167020036	0.75121437	0.99665811	Bacteria.Proteobacteria	SDC2
316286	ENSG00000169439	rs2678340	0.143073951	0.071182274	0.684436573	0.816216944	0.36449043	-0.299088098	-0.043130868	0.016552462	0.245929072	0.163091266	0.105657017	0.070936052	0.117037353	0.02536418	0.814823392	0.924689794	Bacteria.Firmicutes.Clostridia.Clostridiales.Lachnospiraceae.Lachnospira	SDC2
316287	ENSG00000169439	rs2678340	0.265787963	0.187288657	0.860308426	0.998546034	0.385635271	-0.334732898	-0.022904524	0.000167515	0.343601932	0.251212631	0.129645616	0.091578433	0.37531357	0.138643441	0.999028109	0.999645752	Bacteria.Actinobacteria.Actinobacteria.Micrococcales.Micrococcaceae	SDC2
316288	ENSG00000169439	rs2678340	0.883341004	0.92722882	0.887997925	0.689827645	0.21433695	0.100451622	0.033393886	-0.071501385	1.455063647	1.095658854	0.236194235	0.178375833	0.999415694	0.90711876	0.990344402	0.968203293	Bacteria.Firmicutes	SDC2
316289	ENSG00000169439	rs2678340	0.038557263	0.022648927	0.71393553	0.988891533	0.438744723	-0.340711382	-0.030374075	0.000899551	0.207829546	0.145976252	0.082503409	0.064365383	0.038893641	0.008955918	0.864076947	0.944386905	Bacteria.Proteobacteria.Gammaproteobacteria.Pasteurellales.Pasteurellaceae	SDC2
316290	ENSG00000169439	rs2678340	0.041812954	0.051806863	0.588176177	0.830969196	0.452174015	-0.326732982	0.041662182	-0.011982979	0.217832	0.164966844	0.076564657	0.05591528	0.071522412	0.034567874	0.998115183	0.997475092	Bacteria.Firmicutes.Clostridia.Clostridiales.Clostridiaceae.1	SDC2
316291	ENSG00000169439	rs2678340	0.02703628	0.016172907	0.399426912	0.721168503	0.485779279	-0.36683147	-0.142808021	0.038037917	0.214814612	0.148615188	0.16837839	0.106124893	0.025622223	0.006903803	0.946830748	0.962141134	Bacteria.Firmicutes.Clostridia.Clostridiales.Ruminococcaceae.Ruminiclostridium.5	SDC2
316292	ENSG00000169439	rs2678340	0.04325427	0.02413236	0.815343642	0.682426115	0.428281826	-0.336370118	0.022121723	-0.027674295	0.207810372	0.145730562	0.094346555	0.067339021	0.047173685	0.011122949	0.999334555	0.984995763	Bacteria.Firmicutes.Erysipelotrichia.Erysipelotrichales.Erysipelotrichaceae.Erysipelotrichaceae.UCG.003	SDC2
316293	ENSG00000169439	rs2678340	0.062485611	0.03473018	0.363831676	0.294126009	0.727156938	-0.556149807	0.138499722	-0.104307705	0.383741794	0.257949933	0.151463983	0.0986335	0.148592491	0.052048467	0.96081397	0.904488287	Bacteria.Firmicutes.Clostridia.Clostridiales.Ruminococcaceae.Ruminiclostridium.6	SDC2
316294	ENSG00000169439	rs2678340	0.015942411	0.022187593	0.130172528	0.255204055	0.564601011	-0.402854282	0.231175454	-0.120997719	0.228218283	0.171985994	0.150846072	0.105419188	0.035214651	0.015088705	0.998173674	0.991886968	Bacteria.Firmicutes.Bacilli.Bacillales	SDC2
316295	ENSG00000169519	rs10835353	0.163172955	0.148396156	0.097548856	0.144516428	0.28297155	-0.250039826	0.175212607	-0.14855355	0.200659019	0.170987152	0.104249904	0.1005995	0.112680047	0.035876947	0.715992769	0.980985352	Bacteria.Firmicutes.Clostridia.Clostridiales.Ruminococcaceaencultured	METTL15
316296	ENSG00000169519	rs10835353	0.533939384	0.455690681	0.812248475	0.902994684	0.195676282	-0.198925226	-0.028161824	0.012055788	0.312938779	0.265098105	0.118089309	0.098536335	0.422991298	0.242424485	0.885272464	0.928699417	Bacteria.Firmicutes.Clostridia.Clostridiales.Ruminococcaceae.Ruminococcaceae.UCG.014	METTL15
316297	ENSG00000169519	rs10835353	0.488104737	0.383094693	0.43136924	0.570755881	0.162027949	-0.170472963	0.074890711	-0.040730739	0.232386525	0.194146539	0.094594274	0.071484015	0.247998906	0.106708701	0.997466038	0.994193156	Bacteria.Bacteroidetes.Bacteroidia.Bacteroidales.Rikenellaceae	METTL15
316298	ENSG00000169519	rs10835353	0.186101999	0.282191694	0.599406089	0.754000823	0.279549427	-0.19445158	0.041315189	0.019160428	0.209226367	0.179339317	0.078277662	0.06088951	0.114174067	0.079177839	0.998409995	0.996467843	Bacteria.Verrucomicrobia	METTL15
316299	ENSG00000169519	rs10835353	0.575499787	0.414709591	0.851475748	0.979069057	0.193120751	-0.223783478	0.018984327	0.002250534	0.343162449	0.272637482	0.100995788	0.085455671	0.512251304	0.233397844	0.910043505	0.999606993	Bacteria.Proteobacteria.Gammaproteobacteria	METTL15
316300	ENSG00000169519	rs10835353	0.625524151	0.290290046	0.70917569	0.693958901	0.161969792	-0.281828597	-0.055318186	-0.045704885	0.330325819	0.264369745	0.14768161	0.1156457	0.46843473	0.153992419	0.999274386	0.998480911	Bacteria.Firmicutes.Clostridia.Clostridiales.Ruminococcaceae.Ruminococcaceae.UCG.013	METTL15
316301	ENSG00000169519	rs10835353	0.509997483	0.310786844	0.117304395	0.531904027	0.136826497	-0.174218538	-0.123804845	0.038569584	0.206550006	0.170565699	0.07801447	0.061376453	0.24271742	0.079832611	0.558215081	0.846343413	Bacteria.Proteobacteria.Betaproteobacteria.Burkholderiales.Alcaligenaceae.Sutterella	METTL15
316302	ENSG00000169519	rs10835353	0.350263742	0.860460595	0.913459268	0.165939126	0.212706627	-0.036328231	0.008955421	-0.102784603	0.226103341	0.20585394	0.082089335	0.073372296	0.225208827	0.255401828	0.999507593	0.935584968	Bacteria.Firmicutes.Clostridia.Clostridiales.Lachnospiraceae.Lachnoclostridium	METTL15
316303	ENSG00000169519	rs10835353	0.418480646	0.567513848	0.011813279	0.001368255	0.15507401	-0.094861974	-0.248507552	0.278921771	0.190470966	0.165091565	0.095966074	0.083431638	0.200958341	0.122541091	0.26983171	0.677264381	Bacteria.Actinobacteria.Actinobacteria.Bifidobacteriales.Bifidobacteriaceae.Bifidobacterium	METTL15
316304	ENSG00000169519	rs10835353	0.783190802	0.476488549	0.169689885	0.396608577	0.066184799	-0.140817863	-0.1509576	0.072253396	0.2395507	0.196660215	0.108729351	0.084680546	0.450081608	0.167030456	0.854275891	0.935452597	Bacteria.Firmicutes.Clostridia.Clostridiales.Ruminococcaceae.Ruminococcaceae.UCG.003	METTL15
316305	ENSG00000169519	rs10835353	0.139472436	0.101628694	0.333644651	0.164464438	0.308454802	-0.293939192	-0.096361038	0.107102187	0.206213916	0.177055841	0.098939842	0.076184205	0.086961694	0.037275939	0.996033175	0.929840174	Bacteria.Firmicutes.Clostridia.Clostridiales.Lachnospiraceae.Lachnospiraceae.NK4A136.group	METTL15
316306	ENSG00000169519	rs10835353	0.247765703	0.273786042	0.789448139	0.219188655	0.239049656	-0.191380337	0.028727667	-0.115343435	0.20499712	0.17341888	0.107147401	0.092982702	0.130200744	0.067721627	0.997048205	0.999513539	Bacteria.Firmicutes.Clostridia.Clostridiales.Lachnospiraceae.Dorea	METTL15
316307	ENSG00000169519	rs10835353	0.221067542	0.215744003	0.442086223	0.706883128	0.250099981	-0.215598369	0.074313431	-0.028316415	0.202447345	0.172490206	0.096094968	0.074975407	0.116512241	0.050183462	0.996546716	0.99835739	Bacteria.Firmicutes.Clostridia.Clostridiales.Ruminococcaceae.Ruminococcaceae.UCG.002	METTL15
316308	ENSG00000169519	rs10835353	0.026812501	0.019539726	0.006692276	0.003218101	0.471369309	-0.414347709	-0.327320332	0.309411768	0.208125611	0.173113619	0.11689243	0.101185543	0.048887993	0.013674783	0.273579004	0.632715991	Bacteria.Actinobacteria.Actinobacteria	METTL15
316309	ENSG00000169519	rs10835353	0.706698448	0.59483524	0.14916137	0.080535363	-0.119530257	0.143013624	-0.17337063	0.171939853	0.316279677	0.267596938	0.118784827	0.096876195	0.514316512	0.281392525	0.999469974	0.986131077	Bacteria.Bacteroidetes.Bacteroidia.Bacteroidales.Porphyromonadaceae.Barnesiella	METTL15
316310	ENSG00000169519	rs10835353	0.143265991	0.145087888	0.164372213	0.137550799	0.302600099	-0.253509982	-0.128619227	0.109817471	0.204270074	0.171923617	0.091469473	0.073054503	0.094999366	0.046890159	0.469266824	0.794542328	Bacteria.Firmicutes.Negativicutes.Selenomonadales.Veillonellaceae.Veillonella	METTL15
316311	ENSG00000169519	rs10835353	0.181108776	0.171716528	0.623230025	0.918938259	0.286864536	-0.243623021	0.038116814	-0.006105519	0.212236299	0.176318447	0.077222676	0.059763419	0.117657543	0.044223657	0.801914484	0.889989579	Bacteria.Fusobacteria.Fusobacteriia.Fusobacteriales.Fusobacteriaceae.Fusobacterium	METTL15
316312	ENSG00000169519	rs10835353	0.605802352	0.474174688	0.039697217	0.031463955	-0.13615036	0.182465484	0.202734681	-0.193403171	0.262555016	0.253486188	0.096612109	0.087991655	0.381071691	0.203488421	0.884056387	0.684404289	Bacteria.Proteobacteria.Betaproteobacteria.Burkholderiales	METTL15
316313	ENSG00000169519	rs10835353	0.226192689	0.253749591	0.69279546	0.922399175	0.316857096	-0.241916964	0.050259764	-0.009743215	0.259372123	0.210119216	0.126662856	0.099638891	0.224950397	0.095865829	0.817379117	0.996716587	Bacteria.Bacteroidetes.Bacteroidia.Bacteroidales.Porphyromonadaceae.Odoribacter	METTL15
316314	ENSG00000169519	rs10835353	0.118807833	0.353595743	0.324735652	0.896395606	0.443622809	-0.231392109	0.143607466	-0.01624719	0.280711824	0.247684747	0.144739998	0.124291421	0.205794982	0.184615558	0.858184151	0.999817689	Bacteria.Firmicutes.Clostridia.Clostridiales.Family.XIII.Family.XIII.AD3011.group	METTL15
316315	ENSG00000169519	rs10835353	0.2780645	0.170630941	0.788632969	0.47581458	0.338873203	-0.374528911	0.032430346	-0.069959465	0.309842514	0.27036324	0.120479496	0.097552641	0.300794545	0.115735712	0.923416999	0.905546887	Bacteria.Firmicutes.Clostridia.Clostridiales.Lachnospiraceae..Eubacterium..xylanophilum.group	METTL15
316316	ENSG00000169519	rs10835353	0.386097395	0.231838344	0.367369571	0.847407048	0.189259929	-0.240592949	-0.097249432	0.017728738	0.216916151	0.199373677	0.107145141	0.091770585	0.239757332	0.063930735	0.920874976	0.950167126	Bacteria.Firmicutes.Clostridia.Clostridiales.Lachnospiraceae..Eubacterium..eligens.group	METTL15
316317	ENSG00000169519	rs10835353	0.180917229	0.195525838	0.534127611	0.659622537	0.357737549	-0.294856452	-0.069910273	0.046038171	0.264553817	0.225484227	0.111856874	0.104056846	0.175803765	0.076750759	0.99786128	0.999462671	Bacteria.Firmicutes.Clostridia.Clostridiales.Lachnospiraceae.Anaerostipes	METTL15
316318	ENSG00000169519	rs10835353	0.036489642	0.034813377	0.096108276	0.091472386	0.701699356	-0.618222116	0.203538532	-0.17123794	0.328686509	0.28687595	0.120571026	0.099984425	0.129873002	0.054136065	0.592795516	0.755654056	Bacteria.Firmicutes.Erysipelotrichia.Erysipelotrichales.Erysipelotrichaceae.Faecalitalea	METTL15
316319	ENSG00000169519	rs10835353	0.230134156	0.228418943	0.773272072	0.529042006	0.246628883	-0.211192429	-0.02788204	0.050978157	0.203621963	0.173716739	0.096383474	0.080557962	0.11481482	0.054850504	0.894593752	0.954136043	Bacteria.Proteobacteria.Gammaproteobacteria.Pasteurellales.Pasteurellaceae.Haemophilus	METTL15
316320	ENSG00000169519	rs10835353	0.661370875	0.747947183	0.654738028	0.495459432	0.138696533	-0.086117873	-0.072493728	0.092156242	0.315215621	0.26687176	0.161373574	0.134445975	0.422760192	0.247493429	0.999550585	0.961798062	Bacteria.Firmicutes.Clostridia.Clostridiales.Lachnospiraceae.Lachnospiraceae.ND3007.group	METTL15
316321	ENSG00000169519	rs10835353	0.601942612	0.575503014	0.237760618	0.248432038	-0.23772381	0.246444505	0.116315252	-0.112597739	0.453557203	0.437918844	0.097628463	0.096695749	0.749247737	0.469273054	0.999785669	0.999420701	Bacteria.Firmicutes.Clostridia.Clostridiales.Ruminococcaceae.Faecalibacterium	METTL15
316322	ENSG00000169519	rs10835353	0.674986842	0.297100867	0.353965417	0.859707358	0.108744801	-0.229459954	-0.087396127	-0.014198608	0.258186342	0.218329565	0.093622158	0.080019853	0.356021208	0.11601631	0.99830237	0.997282036	Bacteria.Firmicutes.Clostridia.Clostridiales.Clostridiaceae.1.Clostridium.sensu.stricto.1	METTL15
316323	ENSG00000169519	rs10835353	0.049712375	0.078116927	0.11015787	0.215834478	0.530576324	-0.405560549	-0.215917026	0.129264751	0.265400756	0.226629356	0.133342046	0.103439325	0.091760527	0.05052134	0.53233092	0.982679299	Bacteria.Firmicutes.Bacilli	METTL15
316324	ENSG00000169519	rs10835353	0.207198621	0.188445099	0.694821375	0.770416943	0.260599149	-0.23097071	-0.033013277	0.021055317	0.204582552	0.173801181	0.083781423	0.071853267	0.109839962	0.047381422	0.94253553	0.990835033	Bacteria.Bacteroidetes.Bacteroidia.Bacteroidales.Porphyromonadaceae.Parabacteroides	METTL15
316325	ENSG00000169519	rs10835353	0.267741513	0.088419956	0.622215526	0.235883734	0.387931121	-0.462775408	0.056750597	-0.103153077	0.34707566	0.267599589	0.114638257	0.086231274	0.311755128	0.129751565	0.707414662	0.720972557	Bacteria.Firmicutes.Erysipelotrichia.Erysipelotrichales.Erysipelotrichaceae.Holdemanella	METTL15
316326	ENSG00000169519	rs10835353	0.464876574	0.428169652	0.824843011	0.840803661	0.207410501	-0.191078425	0.029102726	-0.022193759	0.282148868	0.239674459	0.130974348	0.110055943	0.303907001	0.144321167	0.993501001	0.954085234	Bacteria.Firmicutes.Erysipelotrichia.Erysipelotrichales	METTL15
316327	ENSG00000169519	rs10835353	0.897761963	0.634717467	0.13044521	0.498096602	-0.03444076	-0.105829224	-0.169772281	0.070591235	0.267014151	0.221719598	0.110859416	0.103620128	0.466717161	0.276631646	0.988161388	0.950695192	Bacteria.Firmicutes.Bacilli.Lactobacillales.Carnobacteriaceae	METTL15
316328	ENSG00000169519	rs10835353	0.108638067	0.122102302	0.258088183	0.347966598	0.620860439	-0.457014786	0.146958367	-0.089178759	0.381747676	0.291812842	0.128823824	0.09434165	0.276855563	0.149298386	0.999437234	0.98110946	Bacteria.Proteobacteria.Betaproteobacteria.Neisseriales.Neisseriaceae	METTL15
316329	ENSG00000169519	rs10835353	0.346735213	0.330739859	0.04915925	0.058122911	-0.326774412	0.330510303	-0.251025099	0.231309445	0.344804903	0.337308108	0.125251837	0.119955902	0.47678125	0.236068063	0.996483139	0.828086726	Bacteria.Bacteroidetes.Bacteroidia.Bacteroidales.Porphyromonadaceae.Butyricimonas	METTL15
316330	ENSG00000169519	rs10835353	0.477675724	0.46507483	0.76711451	0.807881465	0.196294267	-0.184478754	-0.034624444	0.02406045	0.274878704	0.251065819	0.116433756	0.098552752	0.366664475	0.171666985	0.997561223	0.997803387	Bacteria.Actinobacteria.Actinobacteria.Micrococcales	METTL15
316331	ENSG00000169519	rs10835353	0.058944274	0.129881004	0.04438408	0.381910245	0.399862622	-0.270791057	0.168049729	-0.057539341	0.208061846	0.176559503	0.081992704	0.06536598	0.067478537	0.046031347	0.415089064	0.912407602	Bacteria.Firmicutes.Negativicutes.Selenomonadales.Acidaminococcaceae.Phascolarctobacterium	METTL15
316332	ENSG00000169519	rs10835353	0.130521118	0.319807727	0.361535613	0.913128818	0.351680095	-0.211106008	0.150013429	-0.016340481	0.229689327	0.210598923	0.1632675	0.14921199	0.150059133	0.142752586	0.83107739	0.994989321	Bacteria.Actinobacteria.Coriobacteriia.Coriobacteriales	METTL15
316333	ENSG00000169519	rs10835353	0.740751056	0.590683052	0.578743604	0.823021283	0.111626167	-0.175618327	-0.080942622	0.029602601	0.335967241	0.324928245	0.145062773	0.131829399	0.6235822	0.306843109	0.991469889	0.998920199	Bacteria.Firmicutes.Clostridia.Clostridiales.Lachnospiraceae..Eubacterium..ventriosum.group	METTL15
316334	ENSG00000169519	rs10835353	0.057407502	0.059190474	0.141895921	0.175380722	0.544145315	-0.420767017	-0.153025138	0.103989402	0.281362989	0.219157613	0.102939909	0.075913795	0.108611759	0.052846098	0.770789902	0.78588538	Bacteria.Firmicutes.Negativicutes.Selenomonadales.Veillonellaceae	METTL15
316335	ENSG00000169519	rs10835353	0.601271501	0.435220206	0.045195153	0.028382048	-0.138903922	0.20242533	0.197852851	-0.194777432	0.264527239	0.25784287	0.09691214	0.086907604	0.442267118	0.176172315	0.951394017	0.794257326	Bacteria.Proteobacteria.Betaproteobacteria	METTL15
316336	ENSG00000169519	rs10835353	0.31452031	0.263488377	0.169459605	0.471088698	0.20513017	-0.193489295	0.146364549	-0.064825517	0.202396859	0.171563736	0.105363437	0.089429486	0.143619864	0.07311963	0.938886721	0.923157358	Bacteria.Firmicutes.Clostridia.Clostridiales.Lachnospiraceae.Coprococcus.1	METTL15
316337	ENSG00000169519	rs10835353	0.093944502	0.130083229	0.110780886	0.536377518	0.353063955	-0.26858866	0.133174964	-0.041031239	0.20775256	0.175217396	0.082390484	0.066014164	0.076767398	0.042298343	0.511466994	0.973272102	Bacteria.Firmicutes.Negativicutes.Selenomonadales.Acidaminococcaceae	METTL15
316338	ENSG00000169519	rs10835353	0.56673346	0.606116186	0.798813362	0.87994109	0.188100249	-0.181774321	0.032604668	-0.021230852	0.326697355	0.350843227	0.127404901	0.140017229	0.539183352	0.358475824	0.997570438	0.984587444	Bacteria.Firmicutes.Clostridia.Clostridiales.Lachnospiraceae.Lachnospiraceae.UCG.008	METTL15
316339	ENSG00000169519	rs10835353	0.417727023	0.566839077	0.011739238	0.001359832	0.155300158	-0.095012957	-0.248650067	0.279015175	0.190438615	0.165066003	0.095932602	0.083409519	0.200210503	0.122417136	0.269215422	0.676531183	Bacteria.Actinobacteria.Actinobacteria.Bifidobacteriales.Bifidobacteriaceae	METTL15
316340	ENSG00000169519	rs10835353	0.528919444	0.343988083	0.761049476	0.855181975	0.198191827	-0.275586968	-0.036478962	-0.019121814	0.313098147	0.289130514	0.119460345	0.104361587	0.47950669	0.195414605	0.99946547	0.972078348	Bacteria.Firmicutes.Erysipelotrichia.Erysipelotrichales.Erysipelotrichaceae..Clostridium..innocuum.group	METTL15
316341	ENSG00000169519	rs10835353	0.153460042	0.201389049	0.415968856	0.857941113	0.323237639	-0.245455216	-0.099755258	0.017823075	0.223843604	0.190205575	0.121862983	0.099184114	0.115906228	0.056046433	0.646130751	0.955303348	Bacteria.Firmicutes.Bacilli.Lactobacillales.Streptococcaceae	METTL15
316342	ENSG00000169519	rs10835353	0.394768157	0.480836211	0.141983221	0.035665725	0.177117327	-0.123209625	-0.145571139	0.173472733	0.206768992	0.173785292	0.097947416	0.080885777	0.213955277	0.089573077	0.999417824	0.922667416	Bacteria.Firmicutes.Clostridia.Clostridiales.Christensenellaceae.Christensenellaceae.R.7.group	METTL15
316343	ENSG00000169519	rs10835353	0.226180264	0.208642214	0.277372823	0.546347236	0.246053382	-0.217978808	-0.078785579	0.035088522	0.201408338	0.171674374	0.071931602	0.057866245	0.110255831	0.053309005	0.937508231	0.959631403	Bacteria.Firmicutes.Negativicutes.Selenomonadales.Veillonellaceae.Dialister	METTL15
316344	ENSG00000169519	rs10835353	0.734550822	0.903408651	0.797345831	0.605875932	0.148692601	-0.04678082	0.037978246	-0.067044061	0.436670786	0.384003623	0.147303633	0.12931553	0.718695216	0.531355899	0.996108676	0.998901623	Bacteria.Firmicutes.Clostridia.Clostridiales.Lachnospiraceae..Ruminococcus..gnavus.group	METTL15
316345	ENSG00000169519	rs10835353	0.972848426	0.908750877	0.80508994	0.90458957	0.032030279	-0.110475279	0.039643896	-0.01976766	0.937508059	0.960195616	0.160009804	0.164282652	0.92957135	0.754327014	0.998912436	0.995383189	Bacteria.Bacteroidetes.Bacteroidia.Bacteroidales	METTL15
316346	ENSG00000169519	rs10835353	0.217876213	0.399837925	0.019486844	0.029571125	-0.42760901	0.221077515	-0.37185645	0.236183232	0.343719417	0.260890989	0.155290604	0.106194886	0.236682072	0.231086923	0.998201428	0.99782309	Bacteria.Firmicutes.Bacilli.Bacillales.Staphylococcaceae.Staphylococcus	METTL15
316347	ENSG00000169519	rs10835353	0.154257247	0.336276699	0.317811594	0.738428069	0.578602918	-0.334647554	0.140879499	-0.039475067	0.401474192	0.345493045	0.139958207	0.117714613	0.270010328	0.215705661	0.996423631	0.972476884	Bacteria.Bacteroidetes.Bacteroidia.Bacteroidales.Prevotellaceae.Prevotella.7	METTL15
316348	ENSG00000169519	rs10835353	0.81130354	0.929882595	0.42705043	0.58225236	-0.12683366	0.047146658	0.110577997	-0.074884981	0.529128794	0.533761421	0.138363598	0.135459278	0.777118443	0.593717448	0.821600446	0.89747881	Bacteria.Firmicutes.Clostridia.Clostridiales.Lachnospiraceae..Eubacterium..rectale.group	METTL15
316349	ENSG00000169519	rs10835353	0.194802975	0.289685487	0.665618476	0.699136784	0.275490128	-0.192060904	0.034059084	0.023677117	0.210329233	0.179935419	0.078455779	0.060996196	0.119368958	0.079440493	0.99894297	0.998882343	Bacteria.Verrucomicrobia.Verrucomicrobiae.Verrucomicrobiales.Verrucomicrobiaceae.Akkermansia	METTL15
316350	ENSG00000169519	rs10835353	0.764401477	0.737215702	0.508434962	0.514714519	-0.220232346	0.25181349	0.08624075	-0.087252021	0.731799426	0.747308168	0.129706007	0.133199762	0.85455035	0.703097606	0.99911693	0.98634337	Bacteria.Bacteroidetes.Bacteroidia.Bacteroidales.Bacteroidaceae.Bacteroides	METTL15
316351	ENSG00000169519	rs10835353	0.830679174	0.93836155	0.531486681	0.409190115	0.072078609	-0.023184655	-0.078459314	0.091991594	0.335749896	0.298676763	0.124726386	0.110752199	0.518113161	0.352682827	0.999814869	0.919133689	Bacteria.Actinobacteria.Actinobacteria.Corynebacteriales.Corynebacteriaceae	METTL15
316352	ENSG00000169519	rs10835353	0.120680379	0.179533194	0.327303237	0.763297026	0.455960542	-0.312934992	0.112354161	-0.028057539	0.290009706	0.230677304	0.113847269	0.092782426	0.139563076	0.075477308	0.814698104	0.935365119	Bacteria.Firmicutes.Clostridia.Clostridiales.Ruminococcaceae.Ruminococcus.2	METTL15
316353	ENSG00000169519	rs10835353	0.513618468	0.540886059	0.841498366	0.769564271	0.201071201	-0.165207555	0.02329844	-0.030152691	0.306156015	0.268774398	0.116047298	0.102506894	0.327206813	0.17983138	0.998997514	0.969189617	Bacteria.Firmicutes.Clostridia.Clostridiales.Ruminococcaceae.Subdoligranulum	METTL15
316354	ENSG00000169519	rs10835353	0.858088835	0.18847565	0.287976383	0.01397797	-0.065039309	0.413154809	-0.176416742	0.381207452	0.36231991	0.31091312	0.164689127	0.150969036	0.655754384	0.176742905	0.914908702	0.703930581	Bacteria.Firmicutes.Clostridia.Clostridiales.Ruminococcaceae.Anaerotruncus	METTL15
316355	ENSG00000169519	rs10835353	0.457225248	0.428408175	0.816345249	0.825329354	0.206938574	-0.188808209	0.030005819	-0.024171674	0.276722537	0.236949803	0.128682309	0.109090558	0.278691643	0.120681152	0.999513786	0.974686324	Bacteria.Firmicutes.Erysipelotrichia.Erysipelotrichales.Erysipelotrichaceae	METTL15
316356	ENSG00000169519	rs10835353	0.493190127	0.496910213	0.837542477	0.947327734	0.210040141	-0.213419315	-0.021108827	0.006682025	0.304813668	0.312409835	0.102545185	0.100762319	0.419461866	0.27159012	0.999586829	0.996426659	Bacteria.Firmicutes.Negativicutes.Selenomonadales.Veillonellaceae.Megasphaera	METTL15
316357	ENSG00000169519	rs10835353	0.972848959	0.908757655	0.805085884	0.904576111	0.032029169	-0.110464045	0.039643885	-0.019769588	0.937493975	0.960169614	0.160006362	0.16427539	0.931061981	0.75499922	0.998947111	0.995399427	Bacteria.Bacteroidetes	METTL15
316358	ENSG00000169519	rs10835353	0.270188692	0.202906993	0.923905053	0.691525954	0.271008147	-0.268146147	-0.010040494	0.03542767	0.243720753	0.208497984	0.104717504	0.088895868	0.166737167	0.081370679	0.915622028	0.996759562	Bacteria.Bacteroidetes.Bacteroidia.Bacteroidales.Porphyromonadaceae	METTL15
316359	ENSG00000169519	rs10835353	0.969956224	0.704368736	0.312887104	0.654822384	0.012624504	-0.118899129	-0.113924539	0.044774061	0.333925713	0.312006676	0.112024857	0.099694712	0.502719481	0.294975401	0.999614985	0.99936283	Bacteria.Firmicutes.Clostridia.Clostridiales.Lachnospiraceae.Tyzzerella.4	METTL15
316360	ENSG00000169519	rs10835353	0.062921526	0.104242343	0.122548146	0.378652545	0.461877764	-0.344926814	-0.200626124	0.096950064	0.244161869	0.209384558	0.128259424	0.10938247	0.082406864	0.041353387	0.429676983	0.910444892	Bacteria.Firmicutes.Bacilli.Lactobacillales	METTL15
316361	ENSG00000169519	rs10835353	0.084632308	0.115353294	0.191463998	0.291173688	0.407632508	-0.343388232	0.186877793	-0.132386692	0.232830532	0.21520794	0.141596363	0.124415157	0.123111576	0.070127711	0.881827373	0.989731238	Bacteria.Actinobacteria.Coriobacteriia.Coriobacteriales.Coriobacteriaceae	METTL15
316362	ENSG00000169519	rs10835353	0.534420161	0.432671549	0.907781892	0.742090747	0.316682188	-0.373113063	-0.019648549	0.050182045	0.507057296	0.472619405	0.168972781	0.151849985	0.782787475	0.460766088	0.99967607	0.999141757	Bacteria.Firmicutes.Negativicutes.Selenomonadales	METTL15
316363	ENSG00000169519	rs10835353	0.964149462	0.965843425	0.937305701	0.873378911	0.089447803	0.083559167	0.025219113	-0.050168396	1.982528833	1.943923237	0.319402962	0.313575353	0.999415694	0.909182959	0.99093466	0.976929885	Bacteria.Firmicutes	METTL15
316364	ENSG00000169519	rs10835353	0.054640921	0.026758633	0.054802153	0.006847085	0.435501212	-0.399832774	0.309008477	-0.333251057	0.22259324	0.17647493	0.158048498	0.11936348	0.07478527	0.01714819	0.699439699	0.455798816	Bacteria.Firmicutes.Clostridia.Clostridiales.Ruminococcaceae.Butyricicoccus	METTL15
316365	ENSG00000169519	rs10835353	0.156768721	0.163196251	0.326516821	0.486031099	0.297828769	-0.254489628	0.10584693	-0.061792149	0.207933035	0.180472235	0.107078068	0.088202112	0.114610782	0.039924934	0.669910948	0.869357444	Bacteria.Firmicutes.Clostridia.Clostridiales.Peptostreptococcaceae	METTL15
316366	ENSG00000169519	rs10835353	0.484214893	0.61455585	0.491393856	0.288712018	0.167817628	-0.103689701	-0.061545045	0.07985338	0.238544657	0.204928022	0.088943931	0.074659794	0.347936358	0.237478262	0.894404905	0.926870238	Bacteria.Firmicutes.Clostridia.Clostridiales.Lachnospiraceae.Lachnospiraceae.UCG.010	METTL15
316367	ENSG00000169519	rs10835353	0.114875195	0.141603913	0.290095267	0.335004613	0.550784835	-0.502771839	0.139781532	-0.121248131	0.34472478	0.337962348	0.13106889	0.124846228	0.226850704	0.10880387	0.997152221	0.990360691	Bacteria.Firmicutes.Clostridia.Clostridiales.Family.XI	METTL15
316368	ENSG00000169519	rs10835353	0.132164913	0.106272781	0.034261659	0.607903599	0.298344805	-0.283592968	0.230655332	-0.06583596	0.195701793	0.173180056	0.106694225	0.127704775	0.068675825	0.028733739	0.84269069	0.961541508	Bacteria.Firmicutes.Clostridia.Clostridiales.Ruminococcaceae.Ruminiclostridium.5	METTL15
316369	ENSG00000169519	rs10835353	0.283971619	0.208971278	0.81508929	0.61811088	0.300982534	-0.318383025	0.031402296	-0.058404421	0.278628308	0.25093362	0.133739425	0.116599934	0.314012676	0.128428406	0.998330087	0.999834196	Bacteria.Actinobacteria.Coriobacteriia.Coriobacteriales.Coriobacteriaceae.Collinsella	METTL15
316370	ENSG00000169519	rs10835353	0.487097906	0.382302285	0.432712895	0.572254149	0.162375688	-0.170740875	0.074735356	-0.04059408	0.232345214	0.194126221	0.094675239	0.071522875	0.247629357	0.107644532	0.997528932	0.993985312	Bacteria.Bacteroidetes.Bacteroidia.Bacteroidales.Rikenellaceae.Alistipes	METTL15
316371	ENSG00000169519	rs10835353	0.823920845	0.631344984	0.258419387	0.170651736	-0.074853498	0.155994586	-0.136621056	0.152579165	0.335077702	0.323587456	0.119846289	0.110148592	0.612235122	0.345134029	0.984987993	0.971423926	Bacteria.Proteobacteria.Deltaproteobacteria.Desulfovibrionales.Desulfovibrionaceae.Desulfovibrio	METTL15
316372	ENSG00000169519	rs10835353	0.222484439	0.21315481	0.810576141	0.611355658	0.250447354	-0.217680356	0.023838896	-0.040780599	0.203358153	0.173163363	0.099062456	0.079872677	0.11431669	0.053827557	0.972085394	0.961745829	Bacteria.Proteobacteria.Deltaproteobacteria.Desulfovibrionales.Desulfovibrionaceae	METTL15
316373	ENSG00000169519	rs10835353	0.20519772	0.190609387	0.586497534	0.484580647	0.260058517	-0.228841334	0.051861871	-0.054629269	0.203248698	0.173053963	0.09488103	0.077718144	0.112671194	0.045846801	0.998880039	0.96820766	Bacteria.Proteobacteria.Deltaproteobacteria.Desulfovibrionales.Desulfovibrionaceae.Bilophila	METTL15
316374	ENSG00000169519	rs10835353	0.901823462	0.588925176	0.152998285	0.390301158	0.030978468	-0.112515072	-0.141879015	0.072974568	0.250162237	0.207191235	0.098139835	0.084386784	0.498126712	0.212096524	0.974916192	0.963378715	Bacteria.Firmicutes.Clostridia.Clostridiales.Ruminococcaceae.Ruminococcus.1	METTL15
316375	ENSG00000169519	rs10835353	0.181631417	0.171920765	0.625491494	0.918847773	0.286460481	-0.243523742	0.037871598	-0.006112071	0.212194728	0.176331794	0.077229109	0.059760606	0.118048353	0.042887729	0.814557893	0.886445984	Bacteria.Fusobacteria.Fusobacteriia.Fusobacteriales	METTL15
316376	ENSG00000169519	rs10835353	0.175707679	0.207187974	0.014333454	0.022577337	0.267009089	-0.211436256	0.183038072	-0.143702929	0.195070287	0.165983437	0.07276817	0.061534981	0.105447647	0.064712203	0.886074846	0.766776078	Bacteria.Proteobacteria.Betaproteobacteria.Burkholderiales.Alcaligenaceae.Parasutterella	METTL15
316377	ENSG00000169519	rs10835353	0.539728754	0.508123519	0.286124379	0.305190117	-0.378880146	0.44982901	0.13179276	-0.140805216	0.614632396	0.676044088	0.122555667	0.136254749	0.867242973	0.664762896	0.956359196	0.930754062	Bacteria.Firmicutes.Clostridia.Clostridiales.Ruminococcaceae	METTL15
316378	ENSG00000169519	rs10835353	0.485308906	0.389949154	0.614882616	0.750782041	0.176415398	-0.183428751	-0.057603531	0.030667183	0.251397279	0.21195612	0.113950619	0.096154579	0.329665648	0.152522508	0.887549636	0.99827201	Bacteria.Firmicutes.Clostridia.Clostridiales.Ruminococcaceae..Eubacterium..coprostanoligenes.group	METTL15
316379	ENSG00000169519	rs10835353	0.684819892	0.295586576	0.312069422	0.850284177	0.103988339	-0.228790181	-0.094065456	-0.015070729	0.255066461	0.21700518	0.092339536	0.079529796	0.347716235	0.123537829	0.995652601	0.997475092	Bacteria.Firmicutes.Clostridia.Clostridiales.Clostridiaceae.1	METTL15
316380	ENSG00000169519	rs10835353	0.128400601	0.124058574	0.171527722	0.16763459	0.319124645	-0.270381525	-0.165793491	0.130708399	0.207256473	0.17356406	0.119936894	0.093684748	0.101627606	0.034301359	0.763279341	0.968741411	Bacteria.Firmicutes.Clostridia.Clostridiales.Lachnospiraceae..Eubacterium..hallii.group	METTL15
316381	ENSG00000169519	rs10835353	0.232278148	0.265504918	0.645374689	0.934505402	0.271762403	-0.220398981	0.042118496	0.006127561	0.225417629	0.196258659	0.091103113	0.074280949	0.118488249	0.081222423	0.99994518	0.999865593	Bacteria.Bacteroidetes.Bacteroidia.Bacteroidales.Prevotellaceae	METTL15
316382	ENSG00000169519	rs10835353	0.218441321	0.214315011	0.853133495	0.612026749	0.252841106	-0.217036618	0.018468331	-0.040674821	0.203490549	0.173094402	0.099372983	0.079816079	0.127208184	0.05544292	0.938686629	0.953661219	Bacteria.Proteobacteria.Deltaproteobacteria	METTL15
316383	ENSG00000169519	rs10835353	0.972119955	0.947161634	0.848112577	0.832992078	-0.056164831	0.104022664	0.050840752	-0.054979543	1.60094212	1.563682541	0.264408736	0.259702781	0.990336044	0.81954301	0.996576058	0.872796434	Bacteria.Firmicutes.Clostridia.Clostridiales	METTL15
316384	ENSG00000169519	rs10835353	0.073986806	0.059791084	0.140140719	0.070462956	0.41868978	-0.354798153	-0.171747478	0.160212229	0.230616809	0.185245867	0.115016943	0.087134708	0.072446475	0.025038318	0.881561814	0.763267976	Bacteria.Firmicutes.Clostridia.Clostridiales.Lachnospiraceaencultured	METTL15
316385	ENSG00000169519	rs10835353	0.00906926	0.01323024	0.01213266	0.019240427	0.714931238	-0.501716994	0.268488443	-0.172899735	0.265891236	0.197041698	0.104090178	0.072051615	0.027221484	0.014434695	0.61165843	0.529968097	Bacteria.Firmicutes.Clostridia.Clostridiales.Lachnospiraceae.Tyzzerella	METTL15
316386	ENSG00000169519	rs10835353	0.160434093	0.200311827	0.345410713	0.389076824	0.622932148	-0.574802512	0.141338631	-0.126631868	0.438812263	0.444342482	0.148725524	0.146055534	0.386418795	0.215307181	0.998986731	0.998377846	Bacteria.Firmicutes.Clostridia.Clostridiales.Family.XI.Anaerococcus	METTL15
316387	ENSG00000169519	rs10835353	0.4397084	0.367151974	0.563571282	0.611775949	0.182742335	-0.177747631	-0.063828631	0.045709823	0.235072684	0.195745038	0.109959361	0.089632944	0.283124642	0.126799846	0.914565013	0.886067913	Bacteria.Firmicutes.Clostridia.Clostridiales.Ruminococcaceae.Ruminococcaceae.UCG.005	METTL15
316388	ENSG00000169519	rs10835353	0.023839258	0.016087662	0.042614391	0.032743738	0.622611998	-0.547309495	-0.312442645	0.291567348	0.269160919	0.221546801	0.151123009	0.133678655	0.070656414	0.01689409	0.925664213	0.949592213	Bacteria.Actinobacteria	METTL15
316389	ENSG00000169519	rs10835353	0.479271246	0.317390125	0.414717709	0.722198801	0.163700011	-0.201390852	-0.068765165	0.023957677	0.23007181	0.199898343	0.083778701	0.067100281	0.292511352	0.12623604	0.937318069	0.997412515	Bacteria.Proteobacteria.Gammaproteobacteria.Enterobacteriales.Enterobacteriaceae.Citrobacter	METTL15
316390	ENSG00000169519	rs10835353	0.436796028	0.568173624	0.834810876	0.487597005	0.205343326	-0.127217705	-0.018389073	0.04839845	0.262463664	0.221779917	0.087834043	0.069333615	0.276381709	0.202998466	0.998735039	0.999709092	Bacteria.Bacteroidetes.Bacteroidia.Bacteroidales.Prevotellaceae.Prevotella.9	METTL15
316391	ENSG00000169519	rs10835353	0.349178264	0.232091713	0.877278122	0.894956564	0.220829575	-0.231899028	0.012828894	0.010299114	0.234206173	0.192274697	0.082756013	0.077702816	0.273122377	0.103737172	0.998302481	0.99762474	Bacteria.Proteobacteria.Gammaproteobacteria.Enterobacteriales.Enterobacteriaceae.Escherichia.Shigella	METTL15
316392	ENSG00000169519	rs10835353	0.378180243	0.417653482	0.876471276	0.972374376	0.284698211	-0.223405127	-0.021028021	-0.004065197	0.320886641	0.273909639	0.134753285	0.116943406	0.317005049	0.199827837	0.998793879	0.998376616	Bacteria.Firmicutes.Clostridia.Clostridiales.Lachnospiraceae.Blautia	METTL15
316393	ENSG00000169519	rs10835353	0.47842109	0.308358335	0.688279081	0.951849996	0.181430577	-0.212926477	0.033732819	-0.004350606	0.254496783	0.207410081	0.08371231	0.071775888	0.390669459	0.137379089	0.989042296	0.966444609	Bacteria.Proteobacteria.Gammaproteobacteria.Enterobacteriales.Enterobacteriaceae	METTL15
316394	ENSG00000169519	rs10835353	0.416835579	0.325885575	0.210672311	0.150752068	-0.537313731	0.56236314	0.200701973	-0.199452215	0.657620985	0.56815686	0.158781878	0.137197605	0.722028768	0.576537004	0.863335639	0.99665811	Bacteria.Proteobacteria	METTL15
316395	ENSG00000169519	rs10835353	0.160089526	0.101138214	0.548427354	0.272610736	0.362317976	-0.355518282	0.065239509	-0.097148653	0.255014286	0.213834777	0.108151439	0.087813628	0.123539198	0.040365927	0.999550314	0.996901429	Bacteria.Proteobacteria.Gammaproteobacteria.Pseudomonadales	METTL15
316396	ENSG00000169519	rs10835353	0.948891609	0.565513319	0.273810641	0.655765665	0.018240601	-0.135640757	-0.136457901	0.051035447	0.283490098	0.234843437	0.123657432	0.113969887	0.567926298	0.233540169	0.998768023	0.996158508	Bacteria.Firmicutes.Clostridia.Clostridiales.Ruminococcaceae.Ruminococcaceae.NK4A214.group	METTL15
316397	ENSG00000169519	rs10835353	0.182179415	0.143877242	0.751851457	0.435624672	0.276545702	-0.262667059	0.030691468	-0.067320234	0.205110965	0.177588602	0.096659961	0.085826277	0.11399299	0.04307581	0.999334555	0.984995763	Bacteria.Firmicutes.Erysipelotrichia.Erysipelotrichales.Erysipelotrichaceae.Erysipelotrichaceae.UCG.003	METTL15
316398	ENSG00000169519	rs10835353	0.310679146	0.324771472	0.789561665	0.771656402	0.226549314	-0.19736034	-0.023080489	0.023965423	0.221749506	0.19893162	0.086132351	0.082241284	0.188654754	0.108576093	0.998970432	0.998994847	Bacteria.Firmicutes.Erysipelotrichia.Erysipelotrichales.Erysipelotrichaceae.Erysipelatoclostridium	METTL15
316399	ENSG00000169519	rs10835353	0.141370513	0.196049776	0.335444547	0.858523402	0.330294975	-0.247184203	-0.117495119	0.017662039	0.221891397	0.189252557	0.121092803	0.098696928	0.112396256	0.059101235	0.604994722	0.921307549	Bacteria.Firmicutes.Bacilli.Lactobacillales.Streptococcaceae.Streptococcus	METTL15
316400	ENSG00000169519	rs10835353	0.220141126	0.198972046	0.810839496	0.742890723	0.271569397	-0.256588038	-0.027173546	0.034414605	0.21938027	0.197753912	0.113079908	0.10447422	0.1682927	0.075624686	0.997851323	0.977487446	Bacteria.Firmicutes.Clostridia.Clostridiales.Lachnospiraceae.Fusicatenibacter	METTL15
316401	ENSG00000169519	rs10835353	0.988260338	0.757722015	0.091234934	0.05515882	0.003491528	0.071197708	0.145120005	-0.152901251	0.236395383	0.22985054	0.084670928	0.07832257	0.440434628	0.275219601	0.943988959	0.763056058	Bacteria.Proteobacteria.Betaproteobacteria.Burkholderiales.Alcaligenaceae	METTL15
316402	ENSG00000169519	rs10835353	0.195524571	0.164643759	0.694074101	0.593897398	0.29067421	-0.270096235	0.039467674	-0.044151264	0.222285321	0.192208398	0.099903526	0.082402398	0.137241735	0.056442012	0.836966594	0.994491973	Bacteria.Firmicutes.Clostridia.Clostridiales.Peptostreptococcaceae.Intestinibacter	METTL15
316403	ENSG00000169519	rs10835353	0.174696659	0.096822744	0.497664717	0.245885646	0.420362516	-0.416094477	0.083705687	-0.112725273	0.306377761	0.247024136	0.122746864	0.096279839	0.153273881	0.050125573	0.999305535	0.989974535	Bacteria.Proteobacteria.Gammaproteobacteria.Pseudomonadales.Pseudomonadaceae.Pseudomonas	METTL15
316404	ENSG00000169519	rs10835353	0.172003285	0.150478704	0.412396755	0.436678458	0.498857576	-0.397994342	0.113379367	-0.077598217	0.361285613	0.27358301	0.137445275	0.099158166	0.247028136	0.130628195	0.96209201	0.921954012	Bacteria.Firmicutes.Clostridia.Clostridiales.Ruminococcaceae.Ruminiclostridium.6	METTL15
316405	ENSG00000169519	rs10835353	0.132910273	0.175863329	0.031191263	0.102611742	0.30273392	-0.233551354	0.274499597	-0.164419363	0.198970152	0.170689236	0.124679432	0.099329088	0.094502642	0.040688416	0.942088387	0.855243384	Bacteria.Firmicutes.Clostridia.Clostridiales.Ruminococcaceae.Flavonifractor	METTL15
316406	ENSG00000169519	rs10835353	0.968703728	0.977429982	0.868874998	0.825510066	0.047890272	0.033523559	0.037978742	-0.048987402	1.216006248	1.180467512	0.229158456	0.221320641	0.908395733	0.753258993	0.887512431	0.867589969	Bacteria.Firmicutes.Clostridia.Clostridiales.Lachnospiraceae	METTL15
316407	ENSG00000169519	rs10835353	0.936305879	0.520859901	0.152326725	0.653431993	-0.021386819	-0.142506361	-0.15919409	0.044583833	0.26660561	0.220778956	0.109934053	0.098844543	0.471311432	0.255596855	0.963485106	0.975753363	Bacteria.Firmicutes.Bacilli.Lactobacillales.Carnobacteriaceae.Granulicatella	METTL15
316408	ENSG00000169519	rs10835353	0.219473245	0.342523706	0.69478125	0.637276302	0.291759246	-0.188196635	-0.036762635	-0.035126313	0.235345095	0.196843126	0.09328365	0.074152903	0.175697431	0.108560262	0.943808501	0.926885373	Bacteria.Firmicutes.Clostridia.Clostridiales.Lachnospiraceae.Roseburia	METTL15
316409	ENSG00000169519	rs10835353	0.181919813	0.078408092	0.954407579	0.160283797	0.279815873	-0.321485084	-0.004839902	-0.105160268	0.207411503	0.17982728	0.084332895	0.074051051	0.135008054	0.027257363	0.868544831	0.853578243	Bacteria.Firmicutes.Clostridia.Clostridiales.Lachnospiraceae.Lachnospira	METTL15
316410	ENSG00000169519	rs10835353	0.226307451	0.218639492	0.774477836	0.537130738	0.249160423	-0.215440333	-0.02826501	0.05174812	0.204008128	0.173465306	0.098244728	0.083410863	0.11662543	0.051506502	0.869340567	0.909624985	Bacteria.Proteobacteria.Gammaproteobacteria.Pasteurellales.Pasteurellaceae	METTL15
316411	ENSG00000169519	rs10835353	0.030734886	0.094614816	0.056436785	0.255496465	0.541830002	-0.347890209	0.299052359	-0.144632317	0.245410621	0.205134332	0.154011088	0.126089138	0.073431636	0.058895693	0.652108378	0.987554159	Bacteria.Firmicutes.Clostridia.Clostridiales.Family.XIII	METTL15
316412	ENSG00000169519	rs10835353	0.28235039	0.306937343	0.741569132	0.774460893	0.323816859	-0.28185614	0.039674745	-0.028993706	0.298750034	0.273742237	0.119803604	0.100769773	0.387396181	0.190709215	0.999028109	0.997798285	Bacteria.Actinobacteria.Actinobacteria.Micrococcales.Micrococcaceae	METTL15
316413	ENSG00000169519	rs10835353	0.665958494	0.528698192	0.374808801	0.492088027	0.110909027	-0.137589349	-0.116287836	0.074491486	0.255758405	0.217242959	0.130141205	0.107827231	0.444276812	0.21502926	0.964373737	0.994553009	Bacteria.Firmicutes.Clostridia.Clostridiales.Ruminococcaceae.Ruminiclostridium.9	METTL15
316414	ENSG00000169519	rs10835353	0.392507013	0.477865952	0.144408545	0.035839333	0.177668567	-0.123995067	-0.145237414	0.173330023	0.206417957	0.173710577	0.098326975	0.080897773	0.210907468	0.090612997	0.999989953	0.911237612	Bacteria.Firmicutes.Clostridia.Clostridiales.Christensenellaceae	METTL15
316415	ENSG00000169519	rs10835353	0.429600442	0.371752614	0.826836009	0.688372854	0.216657569	-0.187413426	-0.034364467	0.046414978	0.272606705	0.208394977	0.156464179	0.11522134	0.227998909	0.118355293	0.998173674	0.994266973	Bacteria.Firmicutes.Bacilli.Bacillales	METTL15
316416	ENSG00000169570	rs55811049	0.766816594	0.923688934	0.134679194	0.994350455	0.039859441	0.026269862	0.118182523	0.001051207	0.133861341	0.273203602	0.078035136	0.147899265	0.300988402	0.15455023	0.718186492	0.999116829	Bacteria.Firmicutes.Clostridia.Clostridiales.Ruminococcaceaencultured	DTWD2
316417	ENSG00000169570	rs55811049	0.862024053	0.262862937	0.328293014	0.113940799	-0.022610285	-0.339363034	-0.045665657	-0.192403162	0.129588285	0.300509815	0.046367996	0.120105029	0.342019967	0.070262887	0.655605602	0.743327224	Bacteria.Proteobacteria.Betaproteobacteria.Burkholderiales.Alcaligenaceae.Sutterella	DTWD2
316418	ENSG00000169570	rs55811049	0.245693592	0.065634639	0.125750882	0.022566022	0.236185305	-0.802222497	-0.095214779	0.266603661	0.201645471	0.428531567	0.061400334	0.114152315	0.331752993	0.074107282	0.714601225	0.995251343	Bacteria.Proteobacteria.Gammaproteobacteria	DTWD2
316419	ENSG00000169570	rs55811049	0.841776347	0.952018589	0.712971627	0.836143183	0.034107278	-0.01761886	-0.023116539	-0.024887837	0.170187652	0.291696934	0.062569357	0.119855867	0.368046146	0.274990038	0.999507593	0.935584968	Bacteria.Firmicutes.Clostridia.Clostridiales.Lachnospiraceae.Lachnoclostridium	DTWD2
316420	ENSG00000169570	rs55811049	0.869687307	0.417618918	0.85993942	0.298613448	-0.036654012	0.375853742	-0.01323486	0.20376669	0.222556705	0.460787467	0.074713314	0.194495594	0.66289319	0.315018109	0.999437234	0.98110946	Bacteria.Proteobacteria.Betaproteobacteria.Neisseriales.Neisseriaceae	DTWD2
316421	ENSG00000169570	rs55811049	0.617015358	0.154187608	0.48116087	0.080802512	0.096862515	0.644952472	0.047637628	0.303475998	0.192775991	0.447435227	0.067242085	0.171142007	0.501876241	0.13513573	0.996423631	0.938343963	Bacteria.Bacteroidetes.Bacteroidia.Bacteroidales.Prevotellaceae.Prevotella.7	DTWD2
316422	ENSG00000169570	rs55811049	0.452604655	0.663801611	0.018903724	0.266676752	0.102548781	-0.120327264	0.120184068	-0.121903434	0.135726581	0.27557894	0.049937246	0.108820248	0.197608033	0.157322102	0.998409995	0.996467843	Bacteria.Verrucomicrobia	DTWD2
316423	ENSG00000169570	rs55811049	0.724136707	0.432912466	0.697511093	0.377920339	-0.091915989	0.497989768	0.023127514	-0.125620792	0.259324973	0.631131672	0.059243257	0.141511044	0.773961397	0.415295528	0.999785669	0.999420701	Bacteria.Firmicutes.Clostridia.Clostridiales.Ruminococcaceae.Faecalibacterium	DTWD2
316424	ENSG00000169570	rs55811049	0.998131823	0.881514275	0.974176053	0.842872748	0.00050601	0.07508959	0.002626539	0.038819165	0.215295731	0.501841228	0.080831138	0.195068945	0.693456175	0.410970265	0.997703841	0.894636408	Bacteria.Bacteroidetes.Bacteroidia.Bacteroidales.Porphyromonadaceae.Butyricimonas	DTWD2
316425	ENSG00000169570	rs55811049	0.711261017	0.099488568	0.138224558	0.031254959	0.047238173	0.497500742	0.077873241	0.245895432	0.127065656	0.297754365	0.05189427	0.111730888	0.320820136	0.037690328	0.580412996	0.703907197	Bacteria.Firmicutes.Negativicutes.Selenomonadales.Acidaminococcaceae.Phascolarctobacterium	DTWD2
316426	ENSG00000169570	rs55811049	0.877242088	0.816229077	0.427518871	0.308259647	-0.020777386	0.064154088	0.048982062	-0.120086898	0.133990096	0.274952684	0.061352529	0.116951696	0.278035621	0.198317168	0.996033175	0.941706147	Bacteria.Firmicutes.Clostridia.Clostridiales.Lachnospiraceae.Lachnospiraceae.NK4A136.group	DTWD2
316427	ENSG00000169570	rs55811049	0.302088921	0.81461433	0.14880498	0.690493828	0.199910948	-0.099739433	0.149200655	-0.081693623	0.192203651	0.423672016	0.102133753	0.204265842	0.3291527	0.318246093	0.777310488	0.996667742	Bacteria.Firmicutes.Clostridia.Clostridiales.Family.XIII.Family.XIII.AD3011.group	DTWD2
316428	ENSG00000169570	rs55811049	0.969232878	0.839522946	0.772497363	0.1876544	-0.00506941	0.053088533	-0.01430649	-0.144253381	0.130934923	0.261128831	0.04928184	0.108351243	0.284517565	0.166867375	0.95477287	0.899356291	Bacteria.Firmicutes.Negativicutes.Selenomonadales.Veillonellaceae.Dialister	DTWD2
316429	ENSG00000169570	rs55811049	0.198534403	0.064466455	0.176168575	0.052022357	0.587585414	-1.507301089	-0.149638766	0.362150694	0.452408792	0.801582827	0.109440706	0.18302219	0.613502989	0.383162403	0.851172043	0.99665811	Bacteria.Proteobacteria	DTWD2
316430	ENSG00000169570	rs55811049	0.718829841	0.952776785	0.62002699	0.985465976	-0.064958847	0.018466748	0.032440501	-0.002366219	0.179658724	0.310649269	0.065120594	0.129401569	0.414092608	0.336391111	0.970184809	0.960154343	Bacteria.Proteobacteria.Betaproteobacteria.Burkholderiales	DTWD2
316431	ENSG00000169570	rs55811049	0.962964016	0.06611978	0.884713051	0.007806559	0.006993118	-0.611039614	0.009804516	-0.423080696	0.150031499	0.327006827	0.067357605	0.154178119	0.501053161	0.040558094	0.970428374	0.646049468	Bacteria.Firmicutes.Clostridia.Clostridiales.Ruminococcaceae.Ruminococcaceae.UCG.003	DTWD2
316432	ENSG00000169570	rs55811049	0.747818832	0.600183552	0.472136087	0.41870001	0.049253408	-0.183335957	0.053298643	-0.132298452	0.152551526	0.348099379	0.073702319	0.162573701	0.38554807	0.183999459	0.911591624	0.871002145	Bacteria.Firmicutes.Clostridia.Clostridiales.Ruminococcaceae.Ruminococcaceae.UCG.005	DTWD2
316433	ENSG00000169570	rs55811049	0.808595596	0.934533315	0.759240576	0.913448301	-0.045760939	0.030627656	-0.02641414	0.027309983	0.188152569	0.371440398	0.085829459	0.250303501	0.465395834	0.286024945	0.999550585	0.98181652	Bacteria.Firmicutes.Clostridia.Clostridiales.Lachnospiraceae.Lachnospiraceae.ND3007.group	DTWD2
316434	ENSG00000169570	rs55811049	0.861704653	0.867470663	0.367409553	0.01727716	-0.022620413	-0.042521005	0.049463567	-0.261916403	0.1293438	0.253821623	0.054501356	0.107238939	0.277857697	0.165377787	0.934169653	0.990835033	Bacteria.Bacteroidetes.Bacteroidia.Bacteroidales.Porphyromonadaceae.Parabacteroides	DTWD2
316435	ENSG00000169570	rs55811049	0.157332199	0.285392667	0.027263963	0.075196514	0.240963813	-0.327865807	-0.197303083	0.260340191	0.168464191	0.304419628	0.087382995	0.144010477	0.178945219	0.127809793	0.427808312	0.982679299	Bacteria.Firmicutes.Bacilli	DTWD2
316436	ENSG00000169570	rs55811049	0.470268674	0.615500264	0.060625114	0.227197981	0.102969071	-0.134622442	-0.148157048	0.194378302	0.141786776	0.266775151	0.077614016	0.159462323	0.239039598	0.136524584	0.426115749	0.955303348	Bacteria.Firmicutes.Bacilli.Lactobacillales.Streptococcaceae	DTWD2
316437	ENSG00000169570	rs55811049	0.918511631	0.988025298	0.674554775	0.784006442	-0.013877617	0.004035685	-0.027742785	0.051787385	0.135126304	0.267874224	0.065775167	0.188166723	0.343896904	0.192674152	0.797484178	0.977540482	Bacteria.Actinobacteria.Actinobacteria.Bifidobacteriales.Bifidobacteriaceae	DTWD2
316438	ENSG00000169570	rs55811049	0.03357351	0.292158636	0.007611483	0.19251088	0.45472292	-0.565869096	0.275972729	-0.324667583	0.209503662	0.532891706	0.10023099	0.246586707	0.156003659	0.228418844	0.620910193	0.91571877	Bacteria.Firmicutes.Clostridia.Clostridiales.Ruminococcaceae.Anaerotruncus	DTWD2
316439	ENSG00000169570	rs55811049	0.815853266	0.289901664	0.792691948	0.127433982	-0.050959703	0.412143085	-0.021145429	0.235745908	0.217949931	0.38629762	0.080131705	0.152711314	0.611617242	0.2031182	0.831443483	0.790598574	Bacteria.Firmicutes.Erysipelotrichia.Erysipelotrichales.Erysipelotrichaceae.Faecalitalea	DTWD2
316440	ENSG00000169570	rs55811049	0.918519515	0.986866309	0.674652604	0.778423839	-0.013876105	0.004426958	-0.027734638	0.053184382	0.135124701	0.267912899	0.065776855	0.188245519	0.344670405	0.192413952	0.798476591	0.976188021	Bacteria.Actinobacteria.Actinobacteria.Bifidobacteriales.Bifidobacteriaceae.Bifidobacterium	DTWD2
316441	ENSG00000169570	rs55811049	0.609091071	0.527685228	0.172186055	0.25673368	0.073485777	-0.187358054	-0.095632786	0.255816636	0.143017402	0.295096127	0.069289691	0.223605413	0.331945152	0.160934187	0.55884449	0.882779308	Bacteria.Actinobacteria.Actinobacteria	DTWD2
316442	ENSG00000169570	rs55811049	0.73874277	0.919041146	0.652506352	0.887904631	-0.060957956	0.034338349	0.029230218	-0.020898418	0.182004042	0.336547026	0.064619815	0.147690203	0.494949145	0.297860083	0.964011852	0.937237617	Bacteria.Proteobacteria.Betaproteobacteria	DTWD2
316443	ENSG00000169570	rs55811049	0.306959079	0.052204433	0.215408911	0.012967667	0.241771137	-0.778842894	0.132659147	-0.444090179	0.234821813	0.393922237	0.106056031	0.173884222	0.430859357	0.073468086	0.968970412	0.998920199	Bacteria.Firmicutes.Clostridia.Clostridiales.Lachnospiraceae..Eubacterium..ventriosum.group	DTWD2
316444	ENSG00000169570	rs55811049	0.341750473	0.277144057	0.317784155	0.241359678	-0.365797941	0.848008164	0.080172998	-0.189067516	0.381987525	0.773863513	0.079644151	0.159925649	0.79241177	0.531043533	0.956359196	0.930754062	Bacteria.Firmicutes.Clostridia.Clostridiales.Ruminococcaceae	DTWD2
316445	ENSG00000169570	rs55811049	0.937506007	0.790202647	0.305544968	0.068196104	-0.010260538	-0.069503591	-0.056514659	0.2273263	0.130368291	0.260187201	0.054728711	0.122608376	0.29035583	0.152180165	0.789595454	0.771759169	Bacteria.Proteobacteria.Gammaproteobacteria.Pasteurellales.Pasteurellaceae.Haemophilus	DTWD2
316446	ENSG00000169570	rs55811049	0.624714721	0.358769646	0.478591579	0.15347864	-0.08504766	0.31995576	0.057046499	-0.225111774	0.173042583	0.346212556	0.080051556	0.155898136	0.41194799	0.178732558	0.998793879	0.998019463	Bacteria.Firmicutes.Clostridia.Clostridiales.Lachnospiraceae.Blautia	DTWD2
316447	ENSG00000169570	rs55811049	0.990027454	0.929982088	0.51064634	0.727022182	-0.001672585	-0.025034793	-0.040726326	0.055188175	0.133310903	0.283830184	0.061574193	0.157420971	0.337919791	0.214867842	0.641012096	0.986229865	Bacteria.Firmicutes.Negativicutes.Selenomonadales.Veillonellaceae.Veillonella	DTWD2
316448	ENSG00000169570	rs55811049	0.328599254	0.436549665	0.080348943	0.078243615	-0.151166701	0.220962206	-0.133901029	0.251044029	0.153589568	0.282274869	0.075396405	0.140345804	0.217038649	0.102321951	0.85181663	0.861652966	Bacteria.Firmicutes.Clostridia.Clostridiales.Lachnospiraceae..Eubacterium..eligens.group	DTWD2
316449	ENSG00000169570	rs55811049	0.521590035	0.607687796	0.226909006	0.10658007	-0.097509892	0.14149384	-0.084894824	0.191794521	0.15133367	0.274296257	0.069601469	0.117226992	0.247769607	0.158402758	0.999550314	0.996901429	Bacteria.Proteobacteria.Gammaproteobacteria.Pseudomonadales	DTWD2
316450	ENSG00000169570	rs55811049	0.632213714	0.585880388	0.544722303	0.4232634	-0.096509881	0.204605489	-0.061848113	0.149601898	0.200707058	0.373707003	0.101583991	0.185660962	0.452106954	0.255746454	0.998330087	0.999834196	Bacteria.Actinobacteria.Coriobacteriia.Coriobacteriales.Coriobacteriaceae.Collinsella	DTWD2
316451	ENSG00000169570	rs55811049	0.415916078	0.502679913	0.089388271	0.039185829	-0.118389637	0.180449019	0.100561288	-0.257973513	0.144610652	0.26773781	0.058330025	0.122606879	0.224354665	0.133905877	0.997528932	0.993985312	Bacteria.Bacteroidetes.Bacteroidia.Bacteroidales.Rikenellaceae.Alistipes	DTWD2
316452	ENSG00000169570	rs55811049	0.488544742	0.366756405	0.322399507	0.18846169	-0.123650252	0.330254689	-0.068038062	0.20608899	0.177523978	0.363391849	0.068241887	0.155084047	0.370753891	0.144800182	0.973651245	0.997803387	Bacteria.Actinobacteria.Actinobacteria.Micrococcales	DTWD2
316453	ENSG00000169570	rs55811049	0.781700338	0.807824442	0.649802014	0.746441488	0.05005768	-0.092831914	0.036233764	-0.050941851	0.17991028	0.380128825	0.079439336	0.156893086	0.527596259	0.341398709	0.908170091	0.937237055	Bacteria.Firmicutes.Clostridia.Clostridiales.Lachnospiraceae..Eubacterium..xylanophilum.group	DTWD2
316454	ENSG00000169570	rs55811049	0.935397762	0.965433561	0.612703131	0.427955655	0.01103173	-0.011408822	-0.038515673	-0.116215041	0.135582894	0.262266133	0.075723375	0.145703598	0.308179695	0.189168617	0.997048205	0.999513539	Bacteria.Firmicutes.Clostridia.Clostridiales.Lachnospiraceae.Dorea	DTWD2
316455	ENSG00000169570	rs55811049	0.892606982	0.545705285	0.880187134	0.33443817	-0.026074434	0.217923084	-0.011082668	0.147329254	0.192391573	0.358812081	0.073241336	0.151522374	0.533920815	0.273979856	0.885272464	0.90102733	Bacteria.Firmicutes.Clostridia.Clostridiales.Ruminococcaceae.Ruminococcaceae.UCG.014	DTWD2
316456	ENSG00000169570	rs55811049	0.815481179	0.978287105	0.499231605	0.549085497	-0.032605858	0.007296722	-0.035606717	0.069746824	0.139165762	0.26708549	0.052405543	0.115814546	0.311232046	0.173969561	0.791586204	0.87724048	Bacteria.Fusobacteria.Fusobacteriia.Fusobacteriales	DTWD2
316457	ENSG00000169570	rs55811049	0.834430979	0.648838289	0.828200591	0.610698423	-0.059558887	0.316562622	0.020831957	-0.128989546	0.283816099	0.691991091	0.095615318	0.252172131	0.845252648	0.545798678	0.99967607	0.999141757	Bacteria.Firmicutes.Negativicutes.Selenomonadales	DTWD2
316458	ENSG00000169570	rs55811049	0.78483085	0.650403913	0.078200061	0.569198016	0.035743087	0.127365989	0.093348715	0.066814326	0.130381123	0.279754696	0.052178657	0.11678791	0.296949606	0.152035308	0.475175188	0.979631231	Bacteria.Firmicutes.Negativicutes.Selenomonadales.Acidaminococcaceae	DTWD2
316459	ENSG00000169570	rs55811049	0.687373411	0.90370492	0.653236384	0.898956645	0.14350436	-0.098220289	-0.030437269	0.01879684	0.355034159	0.808741141	0.067440123	0.147461839	0.845408081	0.742394775	0.99911693	0.997690506	Bacteria.Bacteroidetes.Bacteroidia.Bacteroidales.Bacteroidaceae.Bacteroides	DTWD2
316460	ENSG00000169570	rs55811049	0.945395173	0.856323933	0.632023537	0.633507953	0.009395723	-0.050883715	0.033492556	-0.068240127	0.136661764	0.279941691	0.069613947	0.142457887	0.361991511	0.151317246	0.724106022	0.887606863	Bacteria.Firmicutes.Clostridia.Clostridiales.Peptostreptococcaceae	DTWD2
316461	ENSG00000169570	rs55811049	0.49715959	0.969558885	0.314003748	0.978568197	-0.118210596	0.012735727	0.080055688	-0.004478442	0.173141021	0.332468452	0.078904042	0.16607717	0.314130733	0.26291218	0.993501001	0.958691473	Bacteria.Firmicutes.Erysipelotrichia.Erysipelotrichales	DTWD2
316462	ENSG00000169570	rs55811049	0.322802832	0.582970373	0.057905445	0.264502556	0.153099863	-0.183853684	0.152009639	-0.160986295	0.153687517	0.333207931	0.078761228	0.143050205	0.274513923	0.17829824	0.665426552	0.9650483	Bacteria.Bacteroidetes.Bacteroidia.Bacteroidales.Porphyromonadaceae.Odoribacter	DTWD2
316463	ENSG00000169570	rs55811049	0.770291089	0.917447867	0.659874471	0.858082119	-0.048707188	0.0297762	0.026272135	-0.020793642	0.166124138	0.286181261	0.059428073	0.115831334	0.38027706	0.317811831	0.943988959	0.958890682	Bacteria.Proteobacteria.Betaproteobacteria.Burkholderiales.Alcaligenaceae	DTWD2
316464	ENSG00000169570	rs55811049	0.298940564	0.412008759	0.107040335	0.092045226	-0.174236967	0.240360266	-0.111213267	0.194925327	0.166422985	0.291136157	0.068065908	0.114020677	0.202688023	0.143578851	0.999305535	0.989974535	Bacteria.Proteobacteria.Gammaproteobacteria.Pseudomonadales.Pseudomonadaceae.Pseudomonas	DTWD2
316465	ENSG00000169570	rs55811049	0.933255674	0.665546459	0.776201636	0.021455366	-0.010841767	0.111117154	0.017513654	-0.278745495	0.128961995	0.25590182	0.061356884	0.118316115	0.32960016	0.138536132	0.927786642	0.910394576	Bacteria.Proteobacteria.Deltaproteobacteria	DTWD2
316466	ENSG00000169570	rs55811049	0.880350429	0.797107428	0.809801351	0.727530107	0.029517055	0.107893637	0.018514891	0.056938217	0.195335822	0.417976764	0.076618932	0.162728508	0.564192126	0.340911918	0.999469974	0.995085677	Bacteria.Bacteroidetes.Bacteroidia.Bacteroidales.Porphyromonadaceae.Barnesiella	DTWD2
316467	ENSG00000169570	rs55811049	0.777449363	0.592033494	0.725874151	0.469301315	-0.055301812	-0.203713851	-0.03036084	-0.126009726	0.194859491	0.37828843	0.086224308	0.173134379	0.521648366	0.240469389	0.998768023	0.985214694	Bacteria.Firmicutes.Clostridia.Clostridiales.Ruminococcaceae.Ruminococcaceae.NK4A214.group	DTWD2
316468	ENSG00000169570	rs55811049	0.565901516	0.537025961	0.218031391	0.078048023	-0.083610193	0.17106073	0.073697707	-0.21247551	0.144904672	0.275655239	0.059259684	0.118704295	0.260113356	0.17305183	0.82373905	0.994448463	Bacteria.Bacteroidetes.Bacteroidia.Bacteroidales.Porphyromonadaceae	DTWD2
316469	ENSG00000169570	rs55811049	0.291307527	0.356924286	0.095312138	0.231546105	0.181837267	-0.315476421	-0.149994875	0.281488133	0.170935929	0.340049302	0.088635669	0.233114938	0.286624092	0.140908219	0.925664213	0.972299477	Bacteria.Actinobacteria	DTWD2
316470	ENSG00000169570	rs55811049	0.231283154	0.471962591	0.024968792	0.216404597	-0.180761352	0.250343888	-0.127034725	0.177259734	0.1496126	0.346043942	0.055372079	0.142023791	0.196704995	0.163454128	0.99830237	0.997282036	Bacteria.Firmicutes.Clostridia.Clostridiales.Clostridiaceae.1.Clostridium.sensu.stricto.1	DTWD2
316471	ENSG00000169570	rs55811049	0.470081501	0.624978821	0.060060196	0.149200385	0.102765859	-0.128922835	-0.148162816	0.236011377	0.141447072	0.262513946	0.077441867	0.161718875	0.24646021	0.149660378	0.393817207	0.921307549	Bacteria.Firmicutes.Bacilli.Lactobacillales.Streptococcaceae.Streptococcus	DTWD2
316472	ENSG00000169570	rs55811049	0.573538961	0.182067169	0.249950354	0.038718514	0.08541567	-0.445628602	0.084640979	-0.305686419	0.151000166	0.330431911	0.07292318	0.144925076	0.362087149	0.086529942	0.786683133	0.947317731	Bacteria.Firmicutes.Clostridia.Clostridiales.Ruminococcaceae..Eubacterium..coprostanoligenes.group	DTWD2
316473	ENSG00000169570	rs55811049	0.245871234	0.57772164	0.022971192	0.300219626	-0.172378099	0.186338175	-0.125452503	0.144123346	0.147225404	0.333050462	0.053882115	0.138027691	0.193130146	0.203708989	0.995652601	0.983460126	Bacteria.Firmicutes.Clostridia.Clostridiales.Clostridiaceae.1	DTWD2
316474	ENSG00000169570	rs55811049	0.644096448	0.495111832	0.547099016	0.371679513	-0.089355265	0.293263178	-0.046123871	0.167622029	0.192530527	0.42749325	0.076208324	0.186359207	0.526138795	0.248526884	0.99946547	0.972078348	Bacteria.Firmicutes.Erysipelotrichia.Erysipelotrichales.Erysipelotrichaceae..Clostridium..innocuum.group	DTWD2
316475	ENSG00000169570	rs55811049	0.913366509	0.871972913	0.104621938	0.978953589	0.014291527	-0.04168265	0.122139688	-0.004196952	0.130861611	0.257649315	0.074226611	0.158489121	0.330243725	0.148917258	0.954222673	0.997633675	Bacteria.Firmicutes.Clostridia.Clostridiales.Ruminococcaceae.Flavonifractor	DTWD2
316476	ENSG00000169570	rs55811049	0.577422969	0.468947245	0.468754376	0.319933235	-0.109180732	0.285810433	-0.053244089	0.162290462	0.194990085	0.392382802	0.073065798	0.161942946	0.534868381	0.249844372	0.999028109	0.997798285	Bacteria.Actinobacteria.Actinobacteria.Micrococcales.Micrococcaceae	DTWD2
316477	ENSG00000169570	rs55811049	0.076240492	0.135492232	0.007341888	0.069792958	-0.293963292	0.849595114	-0.192247302	0.487732066	0.163204664	0.562171632	0.069490285	0.264613855	0.146539086	0.098269088	0.988161388	0.950695192	Bacteria.Firmicutes.Bacilli.Lactobacillales.Carnobacteriaceae	DTWD2
316478	ENSG00000169570	rs55811049	0.597453896	0.633797654	0.514276611	0.403519407	-0.109779055	-0.172566364	-0.046079012	-0.114272664	0.20688306	0.360557154	0.07027121	0.135916285	0.45761035	0.317323525	0.999586829	0.996426659	Bacteria.Firmicutes.Negativicutes.Selenomonadales.Veillonellaceae.Megasphaera	DTWD2
316479	ENSG00000169570	rs55811049	0.573357535	0.726133786	0.261965959	0.541161673	0.088247254	-0.120658353	-0.075249162	0.084869939	0.155931926	0.343006643	0.066507653	0.138168348	0.325445654	0.203816913	0.99786128	0.999462671	Bacteria.Firmicutes.Clostridia.Clostridiales.Lachnospiraceae.Anaerostipes	DTWD2
316480	ENSG00000169570	rs55811049	0.766022884	0.71621605	0.288168261	0.495833405	0.041656925	-0.129878868	0.069772824	-0.118495296	0.139408812	0.355750659	0.065160705	0.173022387	0.318848462	0.12204908	0.999417824	0.997023453	Bacteria.Firmicutes.Clostridia.Clostridiales.Christensenellaceae.Christensenellaceae.R.7.group	DTWD2
316481	ENSG00000169570	rs55811049	0.114646716	0.19794808	0.053305747	0.057153342	-0.345186777	0.437438074	-0.181884298	0.26007911	0.215906623	0.336358102	0.092434479	0.134338909	0.175051917	0.145616222	0.998201428	0.99782309	Bacteria.Firmicutes.Bacilli.Bacillales.Staphylococcaceae.Staphylococcus	DTWD2
316482	ENSG00000169570	rs55811049	0.255167323	0.473574296	0.029520323	0.225348085	0.174581885	-0.196675443	-0.180512226	0.195055533	0.152092486	0.272854866	0.081137306	0.159374501	0.198895729	0.130234689	0.330694383	0.910444892	Bacteria.Firmicutes.Bacilli.Lactobacillales	DTWD2
316483	ENSG00000169570	rs55811049	0.984616386	0.890409971	0.989457564	0.82649767	-0.00343267	-0.043552217	0.001436415	-0.049278336	0.177354101	0.314869385	0.108298134	0.223923479	0.487588509	0.306174044	0.967953535	0.989731238	Bacteria.Actinobacteria.Coriobacteriia.Coriobacteriales.Coriobacteriaceae	DTWD2
316484	ENSG00000169570	rs55811049	0.969678163	0.363586947	0.988898622	0.208670663	-0.006470816	0.349390516	0.000857598	-0.18908155	0.169586658	0.381899112	0.061402734	0.148925075	0.507026376	0.183116494	0.973107537	0.800425663	Bacteria.Firmicutes.Negativicutes.Selenomonadales.Veillonellaceae	DTWD2
316485	ENSG00000169570	rs55811049	0.749724136	0.998448954	0.559791168	0.948099119	-0.048986499	0.00056936	-0.053039874	-0.015286118	0.152921297	0.291780907	0.090492528	0.233939687	0.367867802	0.258685609	0.815354974	0.873687018	Bacteria.Firmicutes.Clostridia.Clostridiales.Ruminococcaceae.Butyricicoccus	DTWD2
316486	ENSG00000169570	rs55811049	0.65505516	0.367185755	0.351731111	0.16842819	0.068843587	-0.313727876	-0.050282528	0.152024649	0.153399127	0.345518145	0.053613581	0.109169568	0.392939182	0.146344425	0.998302481	0.99762474	Bacteria.Proteobacteria.Gammaproteobacteria.Enterobacteriales.Enterobacteriaceae.Escherichia.Shigella	DTWD2
316487	ENSG00000169570	rs55811049	0.880462908	0.600974626	0.595931398	0.162584293	-0.020336952	0.14826267	0.038646073	-0.181177272	0.134712024	0.282119178	0.072527974	0.128292905	0.343994805	0.118572249	0.886395318	0.968741411	Bacteria.Firmicutes.Clostridia.Clostridiales.Lachnospiraceae..Eubacterium..hallii.group	DTWD2
316488	ENSG00000169570	rs55811049	0.672870851	0.509836594	0.589850055	0.319196734	-0.083099335	0.239024492	-0.040293976	0.164303455	0.195942035	0.360688039	0.074384453	0.163700411	0.525263483	0.252183906	0.997152221	0.990360691	Bacteria.Firmicutes.Clostridia.Clostridiales.Family.XI	DTWD2
316489	ENSG00000169570	rs55811049	0.982583021	0.639774595	0.017668723	0.874079122	0.002784338	-0.126821516	0.210876981	-0.029991628	0.127060033	0.269728242	0.086655423	0.188512821	0.253377106	0.121483987	0.84269069	0.962141134	Bacteria.Firmicutes.Clostridia.Clostridiales.Ruminococcaceae.Ruminiclostridium.5	DTWD2
316490	ENSG00000169570	rs55811049	0.373984227	0.549190521	0.296771939	0.459060079	-0.213371694	0.25318593	-0.085282288	0.11220213	0.238376348	0.420525884	0.081089815	0.15065524	0.368735925	0.374992661	0.57156907	0.811839193	Bacteria.Firmicutes.Erysipelotrichia.Erysipelotrichales.Erysipelotrichaceae.Holdemanella	DTWD2
316491	ENSG00000169570	rs55811049	0.33218987	0.308424485	0.21304087	0.185709043	-0.196540524	0.454181786	0.103947223	-0.233700729	0.201189646	0.442476043	0.082668537	0.174753079	0.430656952	0.231924616	0.995261573	0.962978444	Bacteria.Firmicutes.Clostridia.Clostridiales.Lachnospiraceae.Lachnospiraceae.UCG.008	DTWD2
316492	ENSG00000169570	rs55811049	0.900456858	0.714129624	0.510488034	0.012917019	-0.016074986	0.09321895	0.040401905	-0.293417146	0.128019791	0.253385452	0.061060757	0.114820504	0.284263248	0.143742311	0.972085394	0.870896984	Bacteria.Proteobacteria.Deltaproteobacteria.Desulfovibrionales.Desulfovibrionaceae	DTWD2
316493	ENSG00000169570	rs55811049	0.831415372	0.6887598	0.105882433	0.22277702	0.028244676	-0.111208031	0.077830104	-0.160463997	0.132150296	0.27642738	0.047473917	0.130376877	0.270996275	0.176959423	0.99994518	0.999865593	Bacteria.Bacteroidetes.Bacteroidia.Bacteroidales.Prevotellaceae	DTWD2
316494	ENSG00000169570	rs55811049	0.947815802	0.84045841	0.934777948	0.824855246	0.027164474	0.176401497	-0.006153726	-0.034483753	0.413466472	0.87283264	0.074910577	0.155202227	0.925732434	0.738762748	0.998912436	0.995383189	Bacteria.Bacteroidetes.Bacteroidia.Bacteroidales	DTWD2
316495	ENSG00000169570	rs55811049	0.273172031	0.415785919	0.087183466	0.233012417	-0.183533248	0.313830286	-0.093375668	0.161054367	0.166093577	0.383230086	0.053779685	0.133801538	0.268847814	0.202670426	0.999614985	0.99936283	Bacteria.Firmicutes.Clostridia.Clostridiales.Lachnospiraceae.Tyzzerella.4	DTWD2
316496	ENSG00000169570	rs55811049	0.639727776	0.774821225	0.134789291	0.209838199	-0.064358621	0.076587105	-0.094678626	0.148854191	0.136860888	0.26662222	0.062533625	0.117545623	0.303941916	0.165484828	0.58072283	0.853578243	Bacteria.Firmicutes.Clostridia.Clostridiales.Lachnospiraceae.Lachnospira	DTWD2
316497	ENSG00000169570	rs55811049	0.448736835	0.661053863	0.020301254	0.271807142	0.103787647	-0.12156613	0.119018649	-0.120738016	0.136192887	0.276007356	0.050045862	0.108951839	0.200029807	0.154174444	0.99894297	0.998882343	Bacteria.Verrucomicrobia.Verrucomicrobiae.Verrucomicrobiales.Verrucomicrobiaceae.Akkermansia	DTWD2
316498	ENSG00000169570	rs55811049	0.568809936	0.143514628	0.502947782	0.087715909	-0.130043508	0.765252953	-0.052148355	0.343871301	0.22708042	0.516909983	0.077422838	0.198393442	0.612926041	0.177056249	0.998986731	0.998377846	Bacteria.Firmicutes.Clostridia.Clostridiales.Family.XI.Anaerococcus	DTWD2
316499	ENSG00000169570	rs55811049	0.91450835	0.975302426	0.875264063	0.989313504	-0.016374424	-0.009270167	0.012028171	-0.001965807	0.151944425	0.298302845	0.076327597	0.146213428	0.37829824	0.24959471	0.997851323	0.986280984	Bacteria.Firmicutes.Clostridia.Clostridiales.Lachnospiraceae.Fusicatenibacter	DTWD2
316500	ENSG00000169570	rs55811049	0.980377891	0.908996945	0.984787593	0.901088644	-0.021266857	0.169753666	0.002737633	-0.030918165	0.861406009	1.47942091	0.143036053	0.247810732	0.999415694	0.905661887	0.995638616	0.977319136	Bacteria.Firmicutes	DTWD2
316501	ENSG00000169570	rs55811049	0.765880965	0.721784973	0.277059123	0.49877207	0.041569525	-0.126903491	0.07207014	-0.120091436	0.139029394	0.354877205	0.065757036	0.176559359	0.315909403	0.125462104	0.999989953	0.995249858	Bacteria.Firmicutes.Clostridia.Clostridiales.Christensenellaceae	DTWD2
316502	ENSG00000169570	rs55811049	0.840931415	0.393970579	0.695232898	0.277346352	0.033036623	-0.343867829	0.024016491	-0.168492855	0.163957682	0.400755313	0.061036042	0.153826212	0.471788141	0.173244948	0.9303109	0.926870238	Bacteria.Firmicutes.Clostridia.Clostridiales.Lachnospiraceae.Lachnospiraceae.UCG.010	DTWD2
316503	ENSG00000169570	rs55811049	0.37621254	0.387640122	0.102824834	0.180513174	0.140108373	-0.295275233	0.113133356	-0.206507632	0.15726393	0.339530971	0.0683894	0.152572982	0.268616428	0.133826316	0.761473406	0.924960833	Bacteria.Firmicutes.Clostridia.Clostridiales.Ruminococcaceae.Ruminococcus.2	DTWD2
316504	ENSG00000169570	rs55811049	0.987526397	0.908419271	0.884163708	0.858858006	0.002235451	-0.034598015	0.010040344	-0.024893335	0.142445978	0.299614825	0.068648277	0.139439379	0.379958355	0.218118941	0.852086581	0.997196001	Bacteria.Firmicutes.Clostridia.Clostridiales.Peptostreptococcaceae.Intestinibacter	DTWD2
316505	ENSG00000169570	rs55811049	0.517223702	0.55827113	0.514256062	0.546288292	-0.461937021	0.747114179	0.079464522	-0.13297912	0.709439723	1.269735423	0.121178694	0.219270246	0.987348183	0.748125498	0.996576058	0.843195709	Bacteria.Firmicutes.Clostridia.Clostridiales	DTWD2
316506	ENSG00000169570	rs55811049	0.955156632	0.770116395	0.294380897	0.065176684	-0.007349905	-0.076398106	-0.058755939	0.231055397	0.130210049	0.260364845	0.055589277	0.123210069	0.302399651	0.144825454	0.768723454	0.719086054	Bacteria.Proteobacteria.Gammaproteobacteria.Pasteurellales.Pasteurellaceae	DTWD2
316507	ENSG00000169570	rs55811049	0.962491173	0.991286575	0.671930931	0.069232362	-0.006134891	-0.002809277	0.02642972	-0.214837789	0.129958511	0.256266486	0.062129489	0.116317989	0.309877302	0.176025941	0.998880039	0.911592816	Bacteria.Proteobacteria.Deltaproteobacteria.Desulfovibrionales.Desulfovibrionaceae.Bilophila	DTWD2
316508	ENSG00000169570	rs55811049	0.731906862	0.834906255	0.649365636	0.027799158	-0.060890161	0.058643927	-0.028243982	0.238159502	0.176983594	0.280272617	0.061839725	0.105856245	0.373219558	0.299797881	0.903357834	0.540327482	Bacteria.Firmicutes.Clostridia.Clostridiales.Lachnospiraceae.Tyzzerella	DTWD2
316509	ENSG00000169570	rs55811049	0.984646597	0.987845516	0.538965786	0.412984198	0.002555985	-0.003981584	0.030819853	0.089818968	0.132318701	0.260373803	0.049902807	0.10902161	0.32800772	0.231343243	0.973523722	0.977888437	Bacteria.Proteobacteria.Betaproteobacteria.Burkholderiales.Alcaligenaceae.Parasutterella	DTWD2
316510	ENSG00000169570	rs55811049	0.790189934	0.841484634	0.725439896	0.577721858	-0.048350803	-0.062130335	-0.025505954	-0.079128923	0.180990345	0.30943807	0.072317012	0.141430706	0.46396334	0.274888634	0.988646549	0.973716764	Bacteria.Firmicutes.Clostridia.Clostridiales.Ruminococcaceae.Ruminococcus.1	DTWD2
316511	ENSG00000169570	rs55811049	0.982737944	0.761488237	0.052428261	0.090173274	0.00280583	-0.080342473	0.114174177	-0.213737831	0.129190108	0.263602953	0.057803361	0.124287745	0.306997087	0.139705575	0.996546716	0.994860843	Bacteria.Firmicutes.Clostridia.Clostridiales.Ruminococcaceae.Ruminococcaceae.UCG.002	DTWD2
316512	ENSG00000169570	rs55811049	0.271133948	0.781297818	0.07119669	0.584359318	0.184460244	-0.100857534	0.1841581	-0.110093538	0.166217862	0.361803064	0.100425753	0.200267976	0.243465351	0.255896213	0.652108378	0.994506574	Bacteria.Firmicutes.Clostridia.Clostridiales.Family.XIII	DTWD2
316513	ENSG00000169570	rs55811049	0.562997177	0.987078226	0.381927365	0.95503211	-0.098977822	-0.005324003	0.06787407	0.009284943	0.170260535	0.327485298	0.077109254	0.164034972	0.309666543	0.22309248	0.999513786	0.977690615	Bacteria.Firmicutes.Erysipelotrichia.Erysipelotrichales.Erysipelotrichaceae	DTWD2
316514	ENSG00000169570	rs55811049	0.613443609	0.423398515	0.423315356	0.229611157	-0.083228431	0.295473912	0.051764572	-0.175472087	0.163972748	0.366800415	0.064248801	0.144709105	0.360164634	0.150276657	0.99514452	0.969189617	Bacteria.Firmicutes.Clostridia.Clostridiales.Ruminococcaceae.Subdoligranulum	DTWD2
316515	ENSG00000169570	rs55811049	0.552572595	0.604596049	0.50915583	0.532203311	-0.162190207	0.291886534	0.050856972	-0.093661614	0.27169092	0.560997447	0.076619488	0.149154485	0.695523936	0.495404621	0.833918038	0.895897709	Bacteria.Firmicutes.Clostridia.Clostridiales.Lachnospiraceae..Eubacterium..rectale.group	DTWD2
316516	ENSG00000169570	rs55811049	0.956976571	0.788886598	0.899198448	0.454801502	0.009467188	0.083712903	0.014622964	0.212178773	0.174821802	0.311378311	0.114994337	0.282200957	0.466261534	0.278166882	0.940904933	0.994989321	Bacteria.Actinobacteria.Coriobacteriia.Coriobacteriales	DTWD2
316517	ENSG00000169570	rs55811049	0.41584254	0.502206256	0.089356098	0.039386841	-0.11841807	0.180699034	0.100573188	-0.257337157	0.144622454	0.26781074	0.058330937	0.122433669	0.224321436	0.132508344	0.997466038	0.994193156	Bacteria.Bacteroidetes.Bacteroidia.Bacteroidales.Rikenellaceae	DTWD2
316518	ENSG00000169570	rs55811049	0.734759318	0.583851675	0.486630232	0.439654537	0.05337962	-0.201341139	0.036157708	-0.102612465	0.156889974	0.365758559	0.051682758	0.1319811	0.368312346	0.20653421	0.998735039	0.999709092	Bacteria.Bacteroidetes.Bacteroidia.Bacteroidales.Prevotellaceae.Prevotella.9	DTWD2
316519	ENSG00000169570	rs55811049	0.776742957	0.773142213	0.694167923	0.742922235	0.060744168	-0.109831024	0.029020245	-0.04850379	0.213339972	0.379443602	0.073481974	0.147264221	0.599227756	0.391174218	0.984987993	0.979204363	Bacteria.Proteobacteria.Deltaproteobacteria.Desulfovibrionales.Desulfovibrionaceae.Desulfovibrio	DTWD2
316520	ENSG00000169570	rs55811049	0.914710108	0.974125927	0.199786949	0.827005755	-0.014191738	-0.008480271	0.08570256	-0.030877524	0.132003206	0.260472654	0.066172856	0.140728071	0.29247068	0.214704456	0.941705538	0.955219941	Bacteria.Firmicutes.Clostridia.Clostridiales.Lachnospiraceae.Coprococcus.1	DTWD2
316521	ENSG00000169570	rs55811049	0.142568089	0.159849064	0.014488366	0.005180789	-0.227572967	0.40524302	-0.148157253	0.284482522	0.153350627	0.285060079	0.058998709	0.098372635	0.151058772	0.076957261	0.897835197	0.997412515	Bacteria.Proteobacteria.Gammaproteobacteria.Enterobacteriales.Enterobacteriaceae.Citrobacter	DTWD2
316522	ENSG00000169570	rs55811049	0.402953264	0.046084447	0.142716326	0.009930267	0.132193282	-0.811509966	0.117189303	-0.487902932	0.157040952	0.399180711	0.078998111	0.183766719	0.344369339	0.040392144	0.951502097	0.973105641	Bacteria.Firmicutes.Clostridia.Clostridiales.Ruminococcaceae.Ruminiclostridium.9	DTWD2
316523	ENSG00000169570	rs55811049	0.503163768	0.545016853	0.271608467	0.098855154	-0.108122074	0.171311461	-0.095792312	0.224585193	0.160606557	0.281581548	0.086405129	0.13415731	0.251103191	0.157920016	0.998173674	0.986722564	Bacteria.Firmicutes.Bacilli.Bacillales	DTWD2
316524	ENSG00000169570	rs55811049	0.814918464	0.977905695	0.501436318	0.550153927	-0.032736038	0.007426902	-0.035420656	0.069560763	0.139288597	0.267156455	0.05240156	0.11581603	0.310800576	0.179395337	0.779074439	0.8806471	Bacteria.Fusobacteria.Fusobacteriia.Fusobacteriales.Fusobacteriaceae.Fusobacterium	DTWD2
316525	ENSG00000169570	rs55811049	0.848203751	0.48163241	0.630069634	0.119141345	-0.026626449	0.20676382	0.032893216	-0.232956154	0.138561041	0.292169206	0.067977429	0.147543784	0.313040868	0.123578138	0.903417728	0.797092978	Bacteria.Firmicutes.Clostridia.Clostridiales.Lachnospiraceaencultured	DTWD2
316526	ENSG00000169570	rs55811049	0.544760586	0.968719005	0.351701744	0.890596392	0.109990865	-0.020960862	0.073145129	-0.028418141	0.180674508	0.532487979	0.077985968	0.205806947	0.425532336	0.44279468	0.96081397	0.98127983	Bacteria.Firmicutes.Clostridia.Clostridiales.Ruminococcaceae.Ruminiclostridium.6	DTWD2
316527	ENSG00000169570	rs55811049	0.724851792	0.806297387	0.723105812	0.79174442	-0.183993807	0.238561469	0.035879435	-0.050336642	0.520514319	0.969004325	0.100834256	0.189864649	0.897813634	0.715698671	0.881810915	0.862472696	Bacteria.Firmicutes.Clostridia.Clostridiales.Lachnospiraceae	DTWD2
316528	ENSG00000169570	rs55811049	0.947833736	0.840449754	0.934796779	0.824845234	0.027154979	0.176410992	-0.006151848	-0.034485631	0.413464246	0.872831605	0.074909392	0.155201658	0.927256329	0.739396348	0.998947111	0.995399427	Bacteria.Bacteroidetes	DTWD2
316529	ENSG00000169570	rs55811049	0.433901625	0.209111363	0.350346643	0.167128232	0.201536546	-0.71893	-0.07877441	0.280707125	0.255971643	0.566801225	0.083750295	0.200952536	0.618049154	0.258007898	0.996108676	0.945965891	Bacteria.Firmicutes.Clostridia.Clostridiales.Lachnospiraceae..Ruminococcus..gnavus.group	DTWD2
316530	ENSG00000169570	rs55811049	0.757877097	0.457552635	0.543575473	0.16839349	-0.045711811	0.234838344	-0.038984644	0.189125659	0.147670999	0.314260261	0.06384868	0.135800734	0.316777386	0.141588947	0.998970432	0.998994847	Bacteria.Firmicutes.Erysipelotrichia.Erysipelotrichales.Erysipelotrichaceae.Erysipelatoclostridium	DTWD2
316531	ENSG00000169570	rs55811049	0.061097375	0.126454083	0.004688186	0.064277838	-0.309170546	0.864802368	-0.198837789	0.494322553	0.162267678	0.558732409	0.06792786	0.26269009	0.127710183	0.099676754	0.963485106	0.971945944	Bacteria.Firmicutes.Bacilli.Lactobacillales.Carnobacteriaceae.Granulicatella	DTWD2
316532	ENSG00000169570	rs55811049	0.877154114	0.749723001	0.853681706	0.598843985	-0.028697635	0.113631087	-0.012803173	0.073519514	0.184932918	0.354720832	0.069151477	0.139078837	0.533985193	0.303801271	0.999814869	0.94190016	Bacteria.Actinobacteria.Actinobacteria.Corynebacteriales.Corynebacteriaceae	DTWD2
316533	ENSG00000169570	rs55811049	0.819878556	0.521564257	0.537766026	0.20583003	0.03293031	0.192840652	-0.035209303	-0.165851595	0.144045504	0.299266781	0.056841509	0.129804467	0.391840952	0.151339864	0.934945337	0.832656399	Bacteria.Firmicutes.Clostridia.Clostridiales.Lachnospiraceae.Roseburia	DTWD2
316534	ENSG00000169570	rs55811049	0.995037206	0.885458627	0.553068768	0.402835741	0.000832144	-0.03825899	0.039777538	-0.107116547	0.133279813	0.264564687	0.066716386	0.127218718	0.346266878	0.189018409	0.999334555	0.984995763	Bacteria.Firmicutes.Erysipelotrichia.Erysipelotrichales.Erysipelotrichaceae.Erysipelotrichaceae.UCG.003	DTWD2
316535	ENSG00000169570	rs55811049	0.557595933	0.232836146	0.298791161	0.082054104	0.095530623	-0.422547193	-0.057575348	0.179002521	0.162077304	0.350911983	0.054976134	0.101371818	0.424186233	0.11213451	0.936173011	0.965530807	Bacteria.Proteobacteria.Gammaproteobacteria.Enterobacteriales.Enterobacteriaceae	DTWD2
316536	ENSG00000169570	rs55811049	0.963804628	0.47394922	0.919965622	0.355016846	0.008613633	-0.279144512	0.009168628	-0.174759876	0.189093215	0.387596909	0.090902508	0.1876218	0.574204048	0.212929146	0.999274386	0.998480911	Bacteria.Firmicutes.Clostridia.Clostridiales.Ruminococcaceae.Ruminococcaceae.UCG.013	DTWD2
316537	ENSG00000169598	rs7551237	0.596105283	0.382189053	0.772241525	0.667055921	0.110147548	-0.318003927	-0.017019489	0.045571343	0.206814468	0.361472492	0.058559595	0.105457625	0.518203375	0.22189522	0.901156346	0.995251343	Bacteria.Proteobacteria.Gammaproteobacteria	DFFB
316538	ENSG00000169598	rs7551237	0.844060512	0.944506516	0.913301539	0.459109873	0.042771967	0.027065023	-0.008172939	0.105424948	0.216591168	0.387349385	0.074779916	0.141571192	0.657376291	0.490909607	0.999437234	0.98110946	Bacteria.Proteobacteria.Betaproteobacteria.Neisseriales.Neisseriaceae	DFFB
316539	ENSG00000169598	rs7551237	0.18375809	0.505969425	0.089918962	0.232780737	-0.393261336	0.297114422	0.112444019	-0.122117463	0.292745736	0.44426444	0.065332931	0.101402505	0.526106678	0.441508404	0.999785669	0.999420701	Bacteria.Firmicutes.Clostridia.Clostridiales.Ruminococcaceae.Faecalibacterium	DFFB
316540	ENSG00000169598	rs7551237	0.632498322	0.594158824	0.890756303	0.591361015	0.076605251	-0.142608687	-0.008459343	-0.054676431	0.159445809	0.266349001	0.061353644	0.101347475	0.312566675	0.194202973	0.999507593	0.935584968	Bacteria.Firmicutes.Clostridia.Clostridiales.Lachnospiraceae.Lachnoclostridium	DFFB
316541	ENSG00000169598	rs7551237	0.859248263	0.38879996	0.810699105	0.628473711	0.031526641	-0.240480761	0.016030151	0.051704493	0.177090616	0.277204568	0.066657368	0.106355825	0.454954228	0.17572913	0.975785626	0.926690441	Bacteria.Proteobacteria.Betaproteobacteria.Burkholderiales	DFFB
316542	ENSG00000169598	rs7551237	0.397309517	0.180550757	0.158196935	0.079948382	0.108914698	-0.322244201	0.067623626	-0.155738913	0.127838068	0.238102853	0.047377457	0.08757383	0.207985756	0.051957519	0.584394181	0.743050362	Bacteria.Proteobacteria.Betaproteobacteria.Burkholderiales.Alcaligenaceae.Sutterella	DFFB
316543	ENSG00000169598	rs7551237	0.689486367	0.226107169	0.669722634	0.517714234	0.052019793	-0.335485254	0.032312329	0.094737793	0.129624104	0.274569565	0.075417784	0.145668705	0.307254485	0.061544052	0.720641202	0.955303348	Bacteria.Firmicutes.Bacilli.Lactobacillales.Streptococcaceae	DFFB
316544	ENSG00000169598	rs7551237	0.742531268	0.985296286	0.302287699	0.098172039	-0.056495577	0.004881754	-0.07504508	0.203319107	0.171258153	0.263887455	0.072181731	0.121202595	0.399395866	0.265329833	0.806819472	0.916976133	Bacteria.Firmicutes.Clostridia.Clostridiales.Ruminococcaceae.Ruminococcus.2	DFFB
316545	ENSG00000169598	rs7551237	0.590238175	0.373173517	0.310347948	0.602614893	0.068414231	-0.209110428	0.050957797	-0.045551716	0.126427883	0.233217322	0.049843776	0.087070314	0.20362639	0.085129537	0.937508231	0.963833404	Bacteria.Firmicutes.Negativicutes.Selenomonadales.Veillonellaceae.Dialister	DFFB
316546	ENSG00000169598	rs7551237	0.462606209	0.803307946	0.538340807	0.99645767	0.30575718	-0.199693272	-0.059811519	-0.000843891	0.413817903	0.798541097	0.096696093	0.189361077	0.731559222	0.733052002	0.914905722	0.999936692	Bacteria.Proteobacteria	DFFB
316547	ENSG00000169598	rs7551237	0.69036146	0.431641037	0.457267052	0.635471055	0.051101815	-0.186017137	0.042287392	-0.046475638	0.127716748	0.235097128	0.05655285	0.097587198	0.234371361	0.092048982	0.835859706	0.965279132	Bacteria.Proteobacteria.Gammaproteobacteria.Pasteurellales.Pasteurellaceae.Haemophilus	DFFB
316548	ENSG00000169598	rs7551237	0.604750811	0.266240302	0.834066562	0.244703549	0.072571173	-0.271003567	0.014075264	-0.134641404	0.139539576	0.241695547	0.066923368	0.114708037	0.277640577	0.081733	0.848300404	0.968614954	Bacteria.Firmicutes.Clostridia.Clostridiales.Peptostreptococcaceae.Intestinibacter	DFFB
316549	ENSG00000169598	rs7551237	0.689404277	0.448024596	0.319804921	0.779080428	-0.075412687	-0.274055304	-0.094640848	-0.051900486	0.187862589	0.359056149	0.094412965	0.184262111	0.495770331	0.215419559	0.857721977	0.999817689	Bacteria.Firmicutes.Clostridia.Clostridiales.Family.XIII.Family.XIII.AD3011.group	DFFB
316550	ENSG00000169598	rs7551237	0.608116041	0.750773448	0.817901117	0.727006379	0.089304975	-0.104968117	0.020761438	0.05409098	0.173331411	0.32910766	0.089811878	0.154281977	0.407860194	0.248138919	0.999550585	0.975438525	Bacteria.Firmicutes.Clostridia.Clostridiales.Lachnospiraceae.Lachnospiraceae.ND3007.group	DFFB
316551	ENSG00000169598	rs7551237	0.629146914	0.275969414	0.99106005	0.363694044	0.063026213	-0.263857673	0.000835321	-0.123001165	0.129899568	0.240194095	0.07426837	0.134475856	0.265403231	0.058146936	0.880488974	0.997649073	Bacteria.Firmicutes.Clostridia.Clostridiales.Ruminococcaceaencultured	DFFB
316552	ENSG00000169598	rs7551237	0.949470055	0.303046233	0.730153355	0.475839214	-0.017350153	-0.640823503	0.033817163	0.145235749	0.272742175	0.61734849	0.097628108	0.202530491	0.8594383	0.392457781	0.99967607	0.999141757	Bacteria.Firmicutes.Negativicutes.Selenomonadales	DFFB
316553	ENSG00000169598	rs7551237	0.538841861	0.35860034	0.606066568	0.708388895	0.081200177	-0.216523699	-0.037319121	-0.049971704	0.131437239	0.234209408	0.072019819	0.133030698	0.212771552	0.084030701	0.997048205	0.999513539	Bacteria.Firmicutes.Clostridia.Clostridiales.Lachnospiraceae.Dorea	DFFB
316554	ENSG00000169598	rs7551237	0.639138413	0.39790184	0.941948707	0.830133271	0.06091217	-0.199663157	0.003873132	-0.021998382	0.129303791	0.234649537	0.052985	0.10213632	0.22712192	0.086974712	0.944194591	0.990835033	Bacteria.Bacteroidetes.Bacteroidia.Bacteroidales.Porphyromonadaceae.Parabacteroides	DFFB
316555	ENSG00000169598	rs7551237	0.945223021	0.509577567	0.561407528	0.960783906	0.010672961	-0.180221186	-0.033184945	0.005316724	0.154750661	0.271786909	0.056852128	0.107719895	0.428280634	0.173040759	0.99830237	0.997282036	Bacteria.Firmicutes.Clostridia.Clostridiales.Clostridiaceae.1.Clostridium.sensu.stricto.1	DFFB
316556	ENSG00000169598	rs7551237	0.934900722	0.399923731	0.246684197	0.909547636	-0.011521656	-0.22833287	-0.089866671	0.013992515	0.140520619	0.269502277	0.076887272	0.122691963	0.401720815	0.095612076	0.899175418	0.953010385	Bacteria.Firmicutes.Clostridia.Clostridiales.Lachnospiraceae..Eubacterium..eligens.group	DFFB
316557	ENSG00000169598	rs7551237	0.675866452	0.471285789	0.150073453	0.040116219	0.051835216	-0.163498466	-0.067046001	0.195849265	0.123423984	0.225653566	0.04604121	0.093534461	0.254465961	0.126037244	0.941114973	0.8616297	Bacteria.Proteobacteria.Betaproteobacteria.Burkholderiales.Alcaligenaceae.Parasutterella	DFFB
316558	ENSG00000169598	rs7551237	0.273731617	0.027478061	0.313072728	0.038152977	0.18405436	-0.995633197	0.090515019	-0.433350333	0.16676137	0.441587961	0.089040103	0.204831744	0.309447471	0.036145348	0.998330087	0.999834196	Bacteria.Actinobacteria.Coriobacteriia.Coriobacteriales.Coriobacteriaceae.Collinsella	DFFB
316559	ENSG00000169598	rs7551237	0.511757378	0.496557316	0.606191527	0.876935103	0.091681763	-0.174327558	-0.04040634	-0.019742521	0.138980041	0.254976242	0.078004761	0.126996222	0.297763995	0.153532401	0.709973639	0.955521635	Bacteria.Actinobacteria.Actinobacteria	DFFB
316560	ENSG00000169598	rs7551237	0.705774773	0.101611006	0.971365834	0.143321274	0.073104917	-0.57286377	0.002414752	-0.178285381	0.192799714	0.345049336	0.067017409	0.120368377	0.495804729	0.101178762	0.999586829	0.996426659	Bacteria.Firmicutes.Negativicutes.Selenomonadales.Veillonellaceae.Megasphaera	DFFB
316561	ENSG00000169598	rs7551237	0.807002404	0.501942919	0.583555579	0.811053106	0.033728994	-0.177674927	-0.034406275	0.0272159	0.137513434	0.263166065	0.062453546	0.113386729	0.323215436	0.13601086	0.999550314	0.996901429	Bacteria.Proteobacteria.Gammaproteobacteria.Pseudomonadales	DFFB
316562	ENSG00000169598	rs7551237	0.440170221	0.278510853	0.138791428	0.028788868	0.09717408	-0.24652901	0.098493916	-0.262518266	0.125127859	0.225620611	0.06573173	0.117443918	0.206959703	0.067869722	0.511331688	0.82633884	Bacteria.Actinobacteria.Actinobacteria.Bifidobacteriales.Bifidobacteriaceae.Bifidobacterium	DFFB
316563	ENSG00000169598	rs7551237	0.50025715	0.345970911	0.473309721	0.748267523	0.089599343	-0.22385393	-0.04510664	0.031686377	0.132188108	0.23582898	0.062540491	0.098322759	0.193763137	0.098378159	0.996033175	0.965943535	Bacteria.Firmicutes.Clostridia.Clostridiales.Lachnospiraceae.Lachnospiraceae.NK4A136.group	DFFB
316564	ENSG00000169598	rs7551237	0.956592772	0.374640865	0.56762261	0.702973757	-0.009802214	-0.293443823	-0.041149189	-0.047988715	0.179406392	0.328285641	0.071633513	0.125307191	0.550544857	0.212257917	0.866913162	0.917224341	Bacteria.Firmicutes.Clostridia.Clostridiales.Ruminococcaceae.Ruminococcaceae.UCG.014	DFFB
316565	ENSG00000169598	rs7551237	0.765445857	0.800191108	0.263759321	0.544372214	-0.047868535	-0.083969014	0.069171971	-0.071134767	0.159790316	0.330427539	0.061368779	0.116735199	0.453826046	0.319109862	0.834270466	0.875529767	Bacteria.Firmicutes.Negativicutes.Selenomonadales.Veillonellaceae	DFFB
316566	ENSG00000169598	rs7551237	0.728253447	0.23433917	0.388997574	0.676762615	0.044568192	-0.327165091	0.065330231	0.060763694	0.12772859	0.272584577	0.075338368	0.145109307	0.327877757	0.06775063	0.629827424	0.921307549	Bacteria.Firmicutes.Bacilli.Lactobacillales.Streptococcaceae.Streptococcus	DFFB
316567	ENSG00000169598	rs7551237	0.888890284	0.657239262	0.137108923	0.104013072	0.017947948	-0.104660377	-0.079851109	0.154614786	0.127971882	0.234798032	0.053059125	0.093794045	0.322761059	0.153368602	0.541736775	0.880200813	Bacteria.Firmicutes.Negativicutes.Selenomonadales.Acidaminococcaceae	DFFB
316568	ENSG00000169598	rs7551237	0.515955431	0.884010301	0.067415631	0.377964401	-0.099079738	-0.048969918	0.137631453	-0.12865867	0.151704995	0.334373191	0.074015679	0.144946666	0.321000753	0.245156335	0.993501001	0.880925294	Bacteria.Firmicutes.Erysipelotrichia.Erysipelotrichales	DFFB
316569	ENSG00000169598	rs7551237	0.950199213	0.547112946	0.523125741	0.843304313	0.009492716	-0.161223425	-0.035275712	0.021068892	0.151412105	0.266391241	0.054950424	0.106168139	0.418046478	0.195684977	0.998115183	0.997475092	Bacteria.Firmicutes.Clostridia.Clostridiales.Clostridiaceae.1	DFFB
316570	ENSG00000169598	rs7551237	0.663266221	0.442779818	0.645681568	0.56931591	0.055899695	-0.180762876	0.028676997	-0.063398634	0.127806814	0.234102313	0.062086666	0.110851378	0.258054049	0.116347897	0.693879949	0.966547011	Bacteria.Firmicutes.Negativicutes.Selenomonadales.Veillonellaceae.Veillonella	DFFB
316571	ENSG00000169598	rs7551237	0.853224685	0.415423987	0.689248016	0.858032785	0.028524216	-0.236301556	-0.030440505	-0.023888676	0.153577402	0.288331806	0.07579089	0.133025525	0.479714284	0.13734713	0.816862964	0.996716587	Bacteria.Bacteroidetes.Bacteroidia.Bacteroidales.Porphyromonadaceae.Odoribacter	DFFB
316572	ENSG00000169598	rs7551237	0.583396516	0.319554009	0.788220445	0.240513287	0.073062963	-0.23535879	0.017933144	-0.141285855	0.132566194	0.234669451	0.066489047	0.119291723	0.258983518	0.067077375	0.75940326	0.869357444	Bacteria.Firmicutes.Clostridia.Clostridiales.Peptostreptococcaceae	DFFB
316573	ENSG00000169598	rs7551237	0.514367636	0.557981858	0.234769641	0.902817778	-0.137664326	-0.206385375	0.101310755	0.017060979	0.209985819	0.35049771	0.084487746	0.139190445	0.518587299	0.339270678	0.995261573	0.984587444	Bacteria.Firmicutes.Clostridia.Clostridiales.Lachnospiraceae.Lachnospiraceae.UCG.008	DFFB
316574	ENSG00000169598	rs7551237	0.847786629	0.182929152	0.372934223	0.379921016	-0.031599836	-0.455112265	-0.064525891	-0.125330328	0.163985675	0.338138746	0.071928396	0.141781134	0.548012662	0.120578117	0.853057071	0.881294071	Bacteria.Firmicutes.Clostridia.Clostridiales.Lachnospiraceae..Eubacterium..xylanophilum.group	DFFB
316575	ENSG00000169598	rs7551237	0.625499678	0.477787044	0.769048741	0.725648355	0.062361755	-0.177177137	0.017174755	-0.041642645	0.127173323	0.248171206	0.058252966	0.118162939	0.222213863	0.10360638	0.972085394	0.961745829	Bacteria.Proteobacteria.Deltaproteobacteria.Desulfovibrionales.Desulfovibrionaceae	DFFB
316576	ENSG00000169598	rs7551237	0.830925892	0.350932852	0.497639055	0.878178755	0.029244744	-0.269029355	0.055224672	0.022011569	0.136427063	0.286373509	0.080977166	0.143049464	0.414524731	0.103422024	0.609960538	0.910444892	Bacteria.Firmicutes.Bacilli.Lactobacillales	DFFB
316577	ENSG00000169598	rs7551237	0.852444317	0.30467601	0.82983459	0.450967536	0.033509054	-0.298761733	0.014258164	0.085223154	0.179450897	0.288796876	0.066081213	0.112386314	0.532250982	0.136560806	0.970668164	0.92558861	Bacteria.Proteobacteria.Betaproteobacteria	DFFB
316578	ENSG00000169598	rs7551237	0.681711052	0.368203347	0.3774172	0.526936708	0.051760803	-0.208015492	-0.048187735	-0.072273162	0.125648303	0.229584045	0.054225616	0.113626264	0.24057001	0.077210475	0.996546716	0.994860843	Bacteria.Firmicutes.Clostridia.Clostridiales.Ruminococcaceae.Ruminococcaceae.UCG.002	DFFB
316579	ENSG00000169598	rs7551237	0.628847707	0.936944107	0.019501003	0.038413812	-0.064439526	-0.018724849	-0.127335683	0.19440508	0.13269646	0.235789543	0.053182973	0.092017659	0.298032855	0.216108952	0.332937584	0.737126583	Bacteria.Firmicutes.Negativicutes.Selenomonadales.Acidaminococcaceae.Phascolarctobacterium	DFFB
316580	ENSG00000169598	rs7551237	0.844867121	0.655391838	0.161536345	0.438084977	-0.027639936	-0.115471735	-0.129939119	0.124274529	0.140702103	0.257566403	0.091777954	0.159293392	0.39425399	0.188355064	0.712452263	0.810912878	Bacteria.Firmicutes.Clostridia.Clostridiales.Ruminococcaceae.Butyricicoccus	DFFB
316581	ENSG00000169598	rs7551237	0.993872606	0.483471202	0.433326219	0.992576152	-0.001163999	-0.227915563	0.060956237	-0.001422552	0.150996681	0.323418294	0.077323263	0.152309817	0.518176143	0.187040691	0.71649021	0.992983965	Bacteria.Firmicutes.Bacilli	DFFB
316582	ENSG00000169598	rs7551237	0.72799756	0.74210378	0.461023556	0.873245659	-0.080284197	-0.106443227	-0.067053896	0.021439838	0.229861982	0.322112228	0.09043064	0.133866659	0.554030008	0.32389903	0.99946547	0.972078348	Bacteria.Firmicutes.Erysipelotrichia.Erysipelotrichales.Erysipelotrichaceae..Clostridium..innocuum.group	DFFB
316583	ENSG00000169598	rs7551237	0.118166328	0.987674239	0.003741332	0.368324805	-0.251198004	-0.005064158	-0.178515939	0.113580507	0.158669094	0.326565938	0.059387303	0.125389348	0.198654406	0.363657485	0.999814869	0.919133689	Bacteria.Actinobacteria.Actinobacteria.Corynebacteriales.Corynebacteriaceae	DFFB
316584	ENSG00000169598	rs7551237	0.688729233	0.213748103	0.485656013	0.540242234	0.051143452	-0.324438496	0.046366453	0.074257537	0.127112975	0.258427443	0.066126374	0.120616296	0.292270894	0.052225846	0.871043417	0.975774121	Bacteria.Firmicutes.Clostridia.Clostridiales.Lachnospiraceae..Eubacterium..hallii.group	DFFB
316585	ENSG00000169598	rs7551237	0.802721757	0.497562356	0.766135499	0.954170719	0.038079236	-0.19226888	-0.018752701	0.006253212	0.151810538	0.281877676	0.062788825	0.108395364	0.351528026	0.163699196	0.999305535	0.999772602	Bacteria.Proteobacteria.Gammaproteobacteria.Pseudomonadales.Pseudomonadaceae.Pseudomonas	DFFB
316586	ENSG00000169598	rs7551237	0.678614933	0.633101244	0.83898804	0.515412443	0.055056623	-0.123136863	-0.010179228	0.061815454	0.132284464	0.256752041	0.049900319	0.094525424	0.254481383	0.151213906	0.998409995	0.996467843	Bacteria.Verrucomicrobia	DFFB
316587	ENSG00000169598	rs7551237	0.780580514	0.585252767	0.951698945	0.979790954	0.053955661	-0.191269888	-0.004609263	0.003377512	0.192903779	0.348764268	0.075805091	0.132830751	0.538337243	0.278538682	0.999469974	0.999680155	Bacteria.Bacteroidetes.Bacteroidia.Bacteroidales.Porphyromonadaceae.Barnesiella	DFFB
316588	ENSG00000169598	rs7551237	0.707153312	0.245776241	0.967269521	0.409465702	0.068207111	-0.395842078	0.002917882	-0.123841458	0.180771755	0.338013745	0.070841187	0.149185674	0.397393836	0.167276878	0.998920038	0.99782309	Bacteria.Firmicutes.Bacilli.Bacillales.Staphylococcaceae.Staphylococcus	DFFB
316589	ENSG00000169598	rs7551237	0.713463925	0.438398226	0.425951837	0.584680207	0.047258117	-0.183244392	0.046448687	-0.053984866	0.128143359	0.235041598	0.057981571	0.098286413	0.246493403	0.090968437	0.807062773	0.912308565	Bacteria.Proteobacteria.Gammaproteobacteria.Pasteurellales.Pasteurellaceae	DFFB
316590	ENSG00000169598	rs7551237	0.327484652	0.545556447	0.076216825	0.168867978	-0.180549053	0.240370033	-0.115599376	0.200675798	0.183017551	0.395624138	0.064174001	0.144257233	0.378354615	0.288533522	0.996423631	0.938343963	Bacteria.Bacteroidetes.Bacteroidia.Bacteroidales.Prevotellaceae.Prevotella.7	DFFB
316591	ENSG00000169598	rs7551237	0.64032319	0.802953541	0.958150329	0.093621453	0.058741056	-0.059417218	0.002526011	0.164287813	0.125137866	0.237163341	0.047955066	0.096574368	0.264554497	0.148831573	0.878379326	0.834246709	Bacteria.Fusobacteria.Fusobacteriia.Fusobacteriales	DFFB
316592	ENSG00000169598	rs7551237	0.699094606	0.643317094	0.771616173	0.485444702	0.051462184	-0.119483021	-0.014552261	0.066307681	0.132555599	0.256840365	0.049929422	0.094519967	0.262818482	0.15059859	0.99894297	0.998882343	Bacteria.Verrucomicrobia.Verrucomicrobiae.Verrucomicrobiales.Verrucomicrobiaceae.Akkermansia	DFFB
316593	ENSG00000169598	rs7551237	0.449872775	0.214630196	0.19021537	0.76727619	0.096619666	-0.294794995	-0.082665528	-0.037169117	0.127106303	0.235273095	0.062456905	0.125080363	0.182080572	0.062190728	0.941705538	0.950951254	Bacteria.Firmicutes.Clostridia.Clostridiales.Lachnospiraceae.Coprococcus.1	DFFB
316594	ENSG00000169598	rs7551237	0.44017182	0.278835389	0.13875732	0.028638913	0.097167673	-0.24634073	0.098496405	-0.262712594	0.125120049	0.225601931	0.065727618	0.117416368	0.206497772	0.067937859	0.511032402	0.829237422	Bacteria.Actinobacteria.Actinobacteria.Bifidobacteriales.Bifidobacteriaceae	DFFB
316595	ENSG00000169598	rs7551237	0.878870032	0.390999893	0.438824663	0.90261782	0.021033901	-0.22066412	-0.052376048	-0.014403589	0.137482131	0.255551631	0.067243935	0.117267853	0.344630352	0.077169221	0.999989953	0.996970783	Bacteria.Firmicutes.Clostridia.Clostridiales.Christensenellaceae	DFFB
316596	ENSG00000169598	rs7551237	0.45438816	0.250415449	0.175703309	0.987190557	0.095579861	-0.272442177	0.098475112	-0.002215237	0.127005731	0.23495788	0.071942762	0.137456688	0.206222384	0.054162031	0.970791894	0.997800535	Bacteria.Firmicutes.Clostridia.Clostridiales.Ruminococcaceae.Flavonifractor	DFFB
316597	ENSG00000169598	rs7551237	0.37431415	0.454571423	0.105659853	0.090238286	-0.16575104	0.259641544	-0.113152001	0.235065155	0.185303809	0.345150311	0.068974259	0.136717731	0.439830428	0.245842852	0.999028109	0.997798285	Bacteria.Actinobacteria.Actinobacteria.Micrococcales.Micrococcaceae	DFFB
316598	ENSG00000169598	rs7551237	0.770593313	0.534230361	0.980054525	0.889489527	0.067753024	-0.240379313	0.002049333	-0.018009153	0.231396627	0.38470536	0.08166141	0.129109223	0.505148769	0.36999069	0.786610092	0.906657328	Bacteria.Firmicutes.Erysipelotrichia.Erysipelotrichales.Erysipelotrichaceae.Holdemanella	DFFB
316599	ENSG00000169598	rs7551237	0.347208731	0.657867924	0.133175962	0.329608485	-0.202884292	0.203062024	-0.147064994	0.222833681	0.214290628	0.456450574	0.096725017	0.22688158	0.45192235	0.372227946	0.863933999	0.96676284	Bacteria.Firmicutes.Clostridia.Clostridiales.Ruminococcaceae.Anaerotruncus	DFFB
316600	ENSG00000169598	rs7551237	0.806929363	0.783285792	0.503522853	0.774279807	-0.052424094	-0.112780636	-0.056150029	0.042313502	0.213651011	0.408384292	0.083476743	0.146942368	0.647587852	0.385871394	0.996483139	0.890778784	Bacteria.Bacteroidetes.Bacteroidia.Bacteroidales.Porphyromonadaceae.Butyricimonas	DFFB
316601	ENSG00000169598	rs7551237	0.895830547	0.76483052	0.837699286	0.744367336	0.027782892	-0.107998972	-0.016507556	0.043243985	0.211380218	0.359539681	0.080271135	0.132064681	0.637696108	0.375985112	0.836715127	0.896476225	Bacteria.Firmicutes.Erysipelotrichia.Erysipelotrichales.Erysipelotrichaceae.Faecalitalea	DFFB
316602	ENSG00000169598	rs7551237	0.925267372	0.433492624	0.365391004	0.957156178	0.012971904	-0.202236624	-0.060527135	0.006250336	0.13776455	0.25663135	0.066409695	0.115903506	0.359337158	0.082318421	0.999417824	0.998577711	Bacteria.Firmicutes.Clostridia.Clostridiales.Christensenellaceae.Christensenellaceae.R.7.group	DFFB
316603	ENSG00000169598	rs7551237	0.717825797	0.629857833	0.844754637	0.958379276	0.051358546	-0.234809611	-0.009377834	-0.008411863	0.141515538	0.484959036	0.047703161	0.160574291	0.363531358	0.219095577	0.998735039	0.999709092	Bacteria.Bacteroidetes.Bacteroidia.Bacteroidales.Prevotellaceae.Prevotella.9	DFFB
316604	ENSG00000169598	rs7551237	0.265693191	0.046903355	0.279921972	0.01615161	0.190430979	-0.545350496	0.077492974	-0.273614085	0.169640494	0.269293278	0.071131042	0.110826655	0.259747486	0.036033316	0.974916192	0.802764079	Bacteria.Firmicutes.Clostridia.Clostridiales.Ruminococcaceae.Ruminococcus.1	DFFB
316605	ENSG00000169598	rs7551237	0.632299287	0.599907145	0.976488811	0.556990896	0.062000457	-0.132461229	-0.001740041	0.065250375	0.128971897	0.25131272	0.058818738	0.110533581	0.301577221	0.134335154	0.870424584	0.906418779	Bacteria.Firmicutes.Clostridia.Clostridiales.Lachnospiraceae.Lachnospira	DFFB
316606	ENSG00000169598	rs7551237	0.59270501	0.809317129	0.129296826	0.020176453	-0.083858024	0.060793213	-0.085183931	0.213143067	0.156004359	0.250924839	0.055455052	0.089530891	0.33299363	0.292831507	0.784488813	0.529968097	Bacteria.Firmicutes.Clostridia.Clostridiales.Lachnospiraceae.Tyzzerella	DFFB
316607	ENSG00000169598	rs7551237	0.81836146	0.307880393	0.799962995	0.444033501	0.036551719	-0.271667753	-0.018502242	-0.096615378	0.158527083	0.264366127	0.072723542	0.125470713	0.435826409	0.126714462	0.918487295	0.991310329	Bacteria.Firmicutes.Clostridia.Clostridiales.Ruminococcaceae..Eubacterium..coprostanoligenes.group	DFFB
316608	ENSG00000169598	rs7551237	0.773049822	0.523218162	0.298930902	0.956623885	-0.047685344	-0.199331369	0.080298122	-0.007529651	0.164674056	0.310575941	0.076695457	0.137911435	0.458804158	0.234735135	0.998793879	0.998376616	Bacteria.Firmicutes.Clostridia.Clostridiales.Lachnospiraceae.Blautia	DFFB
316609	ENSG00000169598	rs7551237	0.541410272	0.978760036	0.228415488	0.39542714	-0.120582703	0.008320284	-0.092940804	0.106852797	0.19642981	0.311334312	0.076448063	0.124916304	0.477226341	0.381532733	0.997152221	0.990360691	Bacteria.Firmicutes.Clostridia.Clostridiales.Family.XI	DFFB
316610	ENSG00000169598	rs7551237	0.668263581	0.430836452	0.649417393	0.466701083	0.054688969	-0.182964268	0.038484183	0.118815632	0.127047771	0.230833388	0.084273826	0.162294901	0.195820429	0.088032638	0.965138341	0.956901174	Bacteria.Firmicutes.Clostridia.Clostridiales.Ruminococcaceae.Ruminiclostridium.5	DFFB
316611	ENSG00000169598	rs7551237	0.749337563	0.859855679	0.926856723	0.389992138	0.049831842	0.065917426	-0.005413273	0.117850841	0.155311797	0.371891738	0.058743115	0.136191763	0.443385871	0.301943842	0.947969708	0.926870238	Bacteria.Firmicutes.Clostridia.Clostridiales.Lachnospiraceae.Lachnospiraceae.UCG.010	DFFB
316612	ENSG00000169598	rs7551237	0.485028054	0.262738318	0.606127004	0.332290466	0.108837803	-0.286507326	0.032996392	-0.110786338	0.154997035	0.253638619	0.063688363	0.113430731	0.243978085	0.092450364	0.998970432	0.998994847	Bacteria.Firmicutes.Erysipelotrichia.Erysipelotrichales.Erysipelotrichaceae.Erysipelatoclostridium	DFFB
316613	ENSG00000169598	rs7551237	0.746630143	0.356227855	0.9071053	0.565445786	0.050860423	-0.239854171	0.006786946	0.056395684	0.156763179	0.258160182	0.057939033	0.097624417	0.374005299	0.153572516	0.949153628	0.926577937	Bacteria.Proteobacteria.Betaproteobacteria.Burkholderiales.Alcaligenaceae	DFFB
316614	ENSG00000169598	rs7551237	0.800108837	0.522113097	0.592948546	0.713030781	0.034882629	-0.164595462	0.032249835	-0.037251435	0.137209333	0.25577151	0.060035236	0.10084994	0.33926402	0.138407817	0.997528932	0.997162649	Bacteria.Bacteroidetes.Bacteroidia.Bacteroidales.Rikenellaceae.Alistipes	DFFB
316615	ENSG00000169598	rs7551237	0.990453491	0.260083473	0.618151518	0.443655349	-0.002157543	-0.394973971	-0.039079079	-0.125938833	0.179638449	0.347702112	0.07802742	0.1634157	0.577705741	0.137855163	0.998768023	0.985214694	Bacteria.Firmicutes.Clostridia.Clostridiales.Ruminococcaceae.Ruminococcaceae.NK4A214.group	DFFB
316616	ENSG00000169598	rs7551237	0.249579691	0.396446476	0.025199165	0.042691629	-0.190025747	0.27197324	-0.145103311	0.26371292	0.163588955	0.318641009	0.063352023	0.127602344	0.258709323	0.153631009	0.970727297	0.997803387	Bacteria.Actinobacteria.Actinobacteria.Micrococcales	DFFB
316617	ENSG00000169598	rs7551237	0.429611035	0.514326393	0.014913947	0.702794874	-0.110516233	-0.180395493	-0.165728784	0.050662945	0.139058891	0.275138596	0.066292627	0.132206398	0.279784722	0.163676415	0.845495631	0.896700333	Bacteria.Firmicutes.Clostridia.Clostridiales.Ruminococcaceae.Ruminococcaceae.UCG.005	DFFB
316618	ENSG00000169598	rs7551237	0.677624888	0.271494394	0.93639679	0.454634404	0.072669224	-0.328378731	0.004561114	-0.073414809	0.174033447	0.29612807	0.056939767	0.09760648	0.419867177	0.151444826	0.999614985	0.99936283	Bacteria.Firmicutes.Clostridia.Clostridiales.Lachnospiraceae.Tyzzerella.4	DFFB
316619	ENSG00000169598	rs7551237	0.15245446	0.627860914	0.105023669	0.464529618	-0.675190807	0.462984202	0.149673289	-0.133398782	0.466411465	0.950655967	0.091066697	0.181326223	0.729634829	0.679121973	0.876277026	0.819676477	Bacteria.Firmicutes.Clostridia.Clostridiales.Lachnospiraceae	DFFB
316620	ENSG00000169598	rs7551237	0.103793092	0.541108865	0.057580621	0.344944467	-0.60882843	0.413843002	0.147359074	-0.132857286	0.369094272	0.673648641	0.076249793	0.139664936	0.652763727	0.673439511	0.956359196	0.930754062	Bacteria.Firmicutes.Clostridia.Clostridiales.Ruminococcaceae	DFFB
316621	ENSG00000169598	rs7551237	0.135260267	0.667521582	0.086055389	0.467110894	-0.635681471	0.263814388	0.135639056	-0.083146548	0.420372446	0.611409585	0.07783568	0.113678054	0.709873754	0.683349541	0.99911693	0.98634337	Bacteria.Bacteroidetes.Bacteroidia.Bacteroidales.Bacteroidaceae.Bacteroides	DFFB
316622	ENSG00000169598	rs7551237	0.643870851	0.805415229	0.981680421	0.090639513	0.058148761	-0.058671579	0.001104712	0.165813486	0.125205608	0.237213105	0.047928034	0.096562636	0.265239222	0.153877933	0.867920172	0.834704795	Bacteria.Fusobacteria.Fusobacteriia.Fusobacteriales.Fusobacteriaceae.Fusobacterium	DFFB
316623	ENSG00000169598	rs7551237	0.832843717	0.281922558	0.765294962	0.541352944	0.034207347	-0.346623983	-0.028662286	-0.110345261	0.161437093	0.319504968	0.095614379	0.179727414	0.455377345	0.123069702	0.884495173	0.994506574	Bacteria.Firmicutes.Clostridia.Clostridiales.Family.XIII	DFFB
316624	ENSG00000169598	rs7551237	0.524753912	0.366418803	0.670335933	0.757151778	0.093318343	-0.238911783	0.030521441	-0.043462852	0.145938974	0.262697484	0.071378857	0.13997256	0.257065668	0.116995752	0.998173674	0.994266973	Bacteria.Firmicutes.Bacilli.Bacillales	DFFB
316625	ENSG00000169598	rs7551237	0.718277877	0.909944489	0.348948617	0.342823345	-0.067673117	0.039215056	-0.076559191	0.130178004	0.186782301	0.345375233	0.08115777	0.136244029	0.483315339	0.427661777	0.96081397	0.911138448	Bacteria.Firmicutes.Clostridia.Clostridiales.Ruminococcaceae.Ruminiclostridium.6	DFFB
316626	ENSG00000169598	rs7551237	0.54411751	0.821484178	0.076888437	0.408682499	-0.092408723	-0.071921924	0.133001746	-0.113783597	0.151550489	0.31748465	0.074007428	0.136839313	0.30400979	0.19426998	0.999513786	0.929309461	Bacteria.Firmicutes.Erysipelotrichia.Erysipelotrichales.Erysipelotrichaceae	DFFB
316627	ENSG00000169598	rs7551237	0.629185198	0.531225538	0.720888339	0.620249067	0.061657158	-0.159609642	0.021124868	-0.060127617	0.127092105	0.253568852	0.058876087	0.120776118	0.251460728	0.115691409	0.925399329	0.953661219	Bacteria.Proteobacteria.Deltaproteobacteria	DFFB
316628	ENSG00000169598	rs7551237	0.669245411	0.625839277	0.755775471	0.295415343	0.05486628	-0.118628706	-0.014368656	0.108113649	0.127862594	0.2421559	0.046004932	0.10250805	0.233475477	0.164072219	0.99994518	0.999865593	Bacteria.Bacteroidetes.Bacteroidia.Bacteroidales.Prevotellaceae	DFFB
316629	ENSG00000169598	rs7551237	0.101288266	0.542365926	0.069517827	0.395495791	-0.842388612	0.437581807	0.166016087	-0.109200108	0.506901686	0.714515585	0.089979316	0.12767908	0.82090223	0.660680018	0.998912436	0.981117471	Bacteria.Bacteroidetes.Bacteroidia.Bacteroidales	DFFB
316630	ENSG00000169598	rs7551237	0.527547586	0.30540142	0.646889394	0.492852692	0.087773442	-0.253599534	-0.031799915	0.082027839	0.138200316	0.245511945	0.069101075	0.118946947	0.231349198	0.085665253	0.903417728	0.871996171	Bacteria.Firmicutes.Clostridia.Clostridiales.Lachnospiraceaencultured	DFFB
316631	ENSG00000169598	rs7551237	0.552983685	0.593709625	0.100730813	0.694447531	-0.092818145	-0.16209204	0.106905581	-0.044404107	0.155644637	0.302368812	0.064222469	0.112543836	0.339792622	0.19274581	0.879023303	0.969189617	Bacteria.Firmicutes.Clostridia.Clostridiales.Ruminococcaceae.Subdoligranulum	DFFB
316632	ENSG00000169598	rs7551237	0.042870971	0.972616859	0.010853534	0.555646027	-0.527820699	0.015180369	0.1874903	-0.0700453	0.255623384	0.440561869	0.071517047	0.118251586	0.260804518	0.603091074	0.672928924	0.89747881	Bacteria.Firmicutes.Clostridia.Clostridiales.Lachnospiraceae..Eubacterium..rectale.group	DFFB
316633	ENSG00000169598	rs7551237	0.173228401	0.015950788	0.105372694	0.012887453	0.198070548	-0.879810648	0.153431397	-0.557505554	0.143863602	0.355659227	0.093448848	0.218089083	0.18916954	0.018274275	0.840360975	0.989731238	Bacteria.Actinobacteria.Coriobacteriia.Coriobacteriales.Coriobacteriaceae	DFFB
316634	ENSG00000169598	rs7551237	0.805469627	0.530932149	0.885603768	0.946088138	0.044588125	-0.220377142	-0.013028602	-0.01088356	0.180324228	0.349858306	0.090209187	0.160340513	0.527081889	0.230064635	0.999274386	0.999563655	Bacteria.Firmicutes.Clostridia.Clostridiales.Ruminococcaceae.Ruminococcaceae.UCG.013	DFFB
316635	ENSG00000169598	rs7551237	0.916073806	0.525798946	0.50872176	0.806000295	0.015376017	-0.156649864	0.039073499	-0.025555665	0.145351595	0.245602791	0.058806409	0.103641376	0.349095605	0.170406607	0.883960639	0.996759562	Bacteria.Bacteroidetes.Bacteroidia.Bacteroidales.Porphyromonadaceae	DFFB
316636	ENSG00000169598	rs7551237	0.668217938	0.569225594	0.892418952	0.909827558	0.082294711	-0.178122681	0.011566927	0.015187357	0.191150571	0.311371317	0.085197073	0.133584034	0.404381033	0.25637079	0.988161388	0.958055178	Bacteria.Firmicutes.Bacilli.Lactobacillales.Carnobacteriaceae	DFFB
316637	ENSG00000169598	rs7551237	0.722406861	0.600929774	0.971853269	0.856165117	0.067944081	-0.163443556	0.002945222	0.024059633	0.190445636	0.310967475	0.083155882	0.132218603	0.414020874	0.282428727	0.966309182	0.98063036	Bacteria.Firmicutes.Bacilli.Lactobacillales.Carnobacteriaceae.Granulicatella	DFFB
316638	ENSG00000169598	rs7551237	0.631386171	0.47963401	0.926892712	0.713384498	0.06159687	-0.169637434	-0.005521055	-0.040320033	0.127788952	0.238614208	0.05994231	0.109298578	0.233042457	0.096798264	0.998880039	0.981061183	Bacteria.Proteobacteria.Deltaproteobacteria.Desulfovibrionales.Desulfovibrionaceae.Bilophila	DFFB
316639	ENSG00000169598	rs7551237	0.130443887	0.465192145	0.049061779	0.172516753	-0.402877468	0.278853341	-0.18201291	0.184002239	0.263073597	0.379604804	0.090777191	0.133421062	0.356965229	0.341629739	0.998986731	0.998377846	Bacteria.Firmicutes.Clostridia.Clostridiales.Family.XI.Anaerococcus	DFFB
316640	ENSG00000169598	rs7551237	0.525114158	0.31501016	0.687570399	0.58513377	0.097652638	-0.288595332	-0.020311349	0.052781821	0.152850519	0.285040476	0.050284387	0.096212545	0.343878188	0.130493075	0.998302481	0.99762474	Bacteria.Proteobacteria.Gammaproteobacteria.Enterobacteriales.Enterobacteriaceae.Escherichia.Shigella	DFFB
316641	ENSG00000169598	rs7551237	0.48806218	0.841775679	0.060352917	0.358111466	-0.106194192	-0.055227671	0.124046038	-0.102495405	0.152292715	0.275572487	0.064912545	0.110753821	0.297724148	0.226977066	0.99786128	0.999462671	Bacteria.Firmicutes.Clostridia.Clostridiales.Lachnospiraceae.Anaerostipes	DFFB
316642	ENSG00000169598	rs7551237	0.778400342	0.70958288	0.891040644	0.669627749	0.04727607	-0.113470188	0.013065829	-0.06953102	0.167314888	0.303374028	0.095012301	0.162237527	0.479599146	0.229985248	0.960934922	0.978088518	Bacteria.Actinobacteria	DFFB
316643	ENSG00000169598	rs7551237	0.101315381	0.542501071	0.069538136	0.395613955	-0.842320203	0.437433967	0.166002596	-0.109171454	0.506901597	0.714513998	0.089978721	0.127677677	0.822330165	0.661221595	0.998947111	0.981145089	Bacteria.Bacteroidetes	DFFB
316644	ENSG00000169598	rs7551237	0.993487771	0.998909813	0.409444457	0.336664616	-0.00119814	-0.00043047	-0.043782856	0.114106904	0.146240654	0.313860519	0.052740634	0.117900241	0.445236029	0.292362218	0.937318069	0.997412515	Bacteria.Proteobacteria.Gammaproteobacteria.Enterobacteriales.Enterobacteriaceae.Citrobacter	DFFB
316645	ENSG00000169598	rs7551237	0.04720885	0.14800223	0.037150543	0.111269606	-1.578420438	2.324725249	0.277186336	-0.421318794	0.78053471	1.588171393	0.130309811	0.261018414	0.999415694	0.717837913	0.990344402	0.864977751	Bacteria.Firmicutes	DFFB
316646	ENSG00000169598	rs7551237	0.248657356	0.016013118	0.310029489	0.019610642	0.25994599	-0.960146518	0.104703333	-0.406196991	0.223341672	0.388374257	0.10234643	0.169810997	0.392650161	0.037074535	0.968970412	0.998920199	Bacteria.Firmicutes.Clostridia.Clostridiales.Lachnospiraceae..Eubacterium..ventriosum.group	DFFB
316647	ENSG00000169598	rs7551237	0.425268758	0.264600296	0.414553165	0.397267484	0.112359144	-0.295101929	-0.049866187	0.084561323	0.140049277	0.262277675	0.060731972	0.099244533	0.258190025	0.089122831	0.919919759	0.897651317	Bacteria.Firmicutes.Clostridia.Clostridiales.Lachnospiraceae.Roseburia	DFFB
316648	ENSG00000169598	rs7551237	0.174163411	0.05531724	0.091050004	0.05957166	0.198932287	-0.736043616	0.175216528	-0.51783496	0.144808303	0.377285341	0.102171183	0.270131262	0.178146314	0.041686525	0.70205937	0.994989321	Bacteria.Actinobacteria.Coriobacteriia.Coriobacteriales	DFFB
316649	ENSG00000169598	rs7551237	0.103855848	0.312093796	0.081324045	0.231436887	-1.127795882	1.238308948	0.207876583	-0.248665183	0.683838152	1.215650074	0.117435811	0.205883828	0.982579677	0.670124085	0.996576058	0.782219757	Bacteria.Firmicutes.Clostridia.Clostridiales	DFFB
316650	ENSG00000169598	rs7551237	0.812136758	0.939213765	0.906565875	0.523366632	0.044153305	0.032213388	-0.007792966	0.094604439	0.185033192	0.420819477	0.066141386	0.147454956	0.608363241	0.435354491	0.986439568	0.971423926	Bacteria.Proteobacteria.Deltaproteobacteria.Desulfovibrionales.Desulfovibrionaceae.Desulfovibrio	DFFB
316651	ENSG00000169598	rs7551237	0.568240457	0.312265639	0.764371185	0.573545971	0.091469272	-0.303859513	-0.014816109	0.055381706	0.159486925	0.298406201	0.049225208	0.097907095	0.428447986	0.138663732	0.99491143	0.965530807	Bacteria.Proteobacteria.Gammaproteobacteria.Enterobacteriales.Enterobacteriaceae	DFFB
316652	ENSG00000169598	rs7551237	0.517461213	0.209058197	0.312710721	0.064801612	-0.15982184	0.624847061	0.086364476	-0.290044516	0.245592941	0.492568444	0.084893165	0.154444217	0.656080784	0.258007898	0.996108676	0.89589451	Bacteria.Firmicutes.Clostridia.Clostridiales.Lachnospiraceae..Ruminococcus..gnavus.group	DFFB
316653	ENSG00000169598	rs7551237	0.705030337	0.647336624	0.131541832	0.681650121	-0.056204198	-0.145594237	-0.10290163	0.05857968	0.147834585	0.31680679	0.067388525	0.142172159	0.423263809	0.210092519	0.838188825	0.982753841	Bacteria.Firmicutes.Clostridia.Clostridiales.Ruminococcaceae.Ruminococcaceae.UCG.003	DFFB
316654	ENSG00000169598	rs7551237	0.800290664	0.522207285	0.592997432	0.713151529	0.034855694	-0.164566226	0.032225268	-0.037226439	0.137230973	0.255784154	0.059997453	0.100826704	0.339241512	0.137033651	0.997466038	0.99585736	Bacteria.Bacteroidetes.Bacteroidia.Bacteroidales.Rikenellaceae	DFFB
316655	ENSG00000169598	rs7551237	0.90002822	0.460959554	0.536680733	0.994106498	0.018509611	-0.198745994	0.046573323	0.000943119	0.146773509	0.267995625	0.07498664	0.127199123	0.374359632	0.142755634	0.997851323	0.986280984	Bacteria.Firmicutes.Clostridia.Clostridiales.Lachnospiraceae.Fusicatenibacter	DFFB
316656	ENSG00000169598	rs7551237	0.88989006	0.262004398	0.429787814	0.410032464	-0.023295422	-0.336880423	-0.063301552	-0.120479023	0.167618456	0.297770078	0.079680907	0.1453118	0.51421222	0.131120731	0.972923782	0.994553009	Bacteria.Firmicutes.Clostridia.Clostridiales.Ruminococcaceae.Ruminiclostridium.9	DFFB
316657	ENSG00000169598	rs7551237	0.602789759	0.339147128	0.774798647	0.340422929	0.066285643	-0.223660423	0.018410078	-0.105681204	0.126763626	0.232294722	0.064084285	0.110053349	0.246587177	0.086093143	0.999334555	0.984995763	Bacteria.Firmicutes.Erysipelotrichia.Erysipelotrichales.Erysipelotrichaceae.Erysipelotrichaceae.UCG.003	DFFB
316658	ENSG00000169599	rs67347664	0.569210343	0.060986485	0.793980845	0.483113708	0.078558837	-0.459877094	-0.014388477	0.057759452	0.137321087	0.241259494	0.054875128	0.081895011	0.259185772	0.022504656	0.788010442	0.839681864	Bacteria.Proteobacteria.Betaproteobacteria.Burkholderiales.Alcaligenaceae.Sutterella	NFU1
316659	ENSG00000169599	rs67347664	0.272554699	0.026527307	0.328797096	0.885974372	0.197748418	-0.581516356	-0.063500025	-0.013855286	0.178725673	0.256258706	0.064544377	0.096247101	0.196378877	0.020797937	0.999507593	0.935584968	Bacteria.Firmicutes.Clostridia.Clostridiales.Lachnospiraceae.Lachnoclostridium	NFU1
316660	ENSG00000169599	rs67347664	0.528902492	0.009467287	0.559022703	0.715461709	0.085176622	-0.55948893	0.03613356	0.027661055	0.134554197	0.209323894	0.061527478	0.075556102	0.200769154	0.004875044	0.938970152	0.990835033	Bacteria.Bacteroidetes.Bacteroidia.Bacteroidales.Porphyromonadaceae.Parabacteroides	NFU1
316661	ENSG00000169599	rs67347664	0.078586001	0.222843871	0.004916341	0.310378174	-0.349394239	-0.351265277	0.170913443	-0.092902019	0.195557916	0.285444484	0.058724409	0.09087675	0.185668618	0.156021976	0.465865855	0.995251343	Bacteria.Proteobacteria.Gammaproteobacteria	NFU1
316662	ENSG00000169599	rs67347664	0.870200306	0.013250608	0.139797349	0.688340345	-0.024873224	-0.574996024	-0.111565699	-0.042738087	0.151628224	0.22587335	0.074648234	0.106082067	0.385325812	0.008036824	0.883643804	0.933246461	Bacteria.Firmicutes.Clostridia.Clostridiales.Lachnospiraceae..Eubacterium..eligens.group	NFU1
316663	ENSG00000169599	rs67347664	0.620171162	0.024940786	0.044781324	0.22315152	0.065598289	-0.493342509	0.125125796	-0.143425153	0.131735448	0.214995663	0.0611672	0.116628253	0.247105903	0.012170997	0.327622311	0.832236893	Bacteria.Firmicutes.Negativicutes.Selenomonadales.Veillonellaceae.Veillonella	NFU1
316664	ENSG00000169599	rs67347664	0.441514227	0.01342111	0.692184721	0.216680971	0.162906794	-0.940249695	0.0313106	-0.154932917	0.21039042	0.370069071	0.078742679	0.124210693	0.433453917	0.02884929	0.996423631	0.938343963	Bacteria.Bacteroidetes.Bacteroidia.Bacteroidales.Prevotellaceae.Prevotella.7	NFU1
316665	ENSG00000169599	rs67347664	0.687436136	0.025009148	0.217166189	0.500078522	0.05527525	-0.519472082	0.088177569	-0.069704051	0.136781663	0.226493706	0.070768042	0.102793096	0.29192555	0.010148964	0.796806641	0.975707333	Bacteria.Firmicutes.Clostridia.Clostridiales.Lachnospiraceae..Eubacterium..hallii.group	NFU1
316666	ENSG00000169599	rs67347664	0.183360281	0.008614718	0.238103944	0.506228793	0.269943839	-0.667321774	0.096019769	-0.061616125	0.20076277	0.246439373	0.08065319	0.092188754	0.221925659	0.01189382	0.973587897	0.997803387	Bacteria.Actinobacteria.Actinobacteria.Micrococcales	NFU1
316667	ENSG00000169599	rs67347664	0.584154838	0.010744849	0.098942682	0.350721388	0.073294442	-0.554139186	-0.134152685	0.106468661	0.133255127	0.211067604	0.080158136	0.113282559	0.244091473	0.004775725	0.954222673	0.948559966	Bacteria.Firmicutes.Clostridia.Clostridiales.Ruminococcaceae.Flavonifractor	NFU1
316668	ENSG00000169599	rs67347664	0.796787071	0.027065815	0.384372224	0.580814069	0.037403141	-0.816456837	-0.068547613	-0.085475898	0.144665015	0.361114534	0.078278026	0.154028272	0.464314312	0.019887695	0.763524464	0.98786785	Bacteria.Bacteroidetes.Bacteroidia.Bacteroidales.Porphyromonadaceae.Odoribacter	NFU1
316669	ENSG00000169599	rs67347664	0.224679498	0.098813113	0.313461609	0.486737071	0.253627211	-0.836645663	0.080242839	-0.123162725	0.206929867	0.499711704	0.078999259	0.176088484	0.404351163	0.116242577	0.996483139	0.869987637	Bacteria.Bacteroidetes.Bacteroidia.Bacteroidales.Porphyromonadaceae.Butyricimonas	NFU1
316670	ENSG00000169599	rs67347664	0.920887115	0.022083898	0.090713747	0.428407379	-0.014514741	-0.507639	-0.169634141	0.115843044	0.145588584	0.216545119	0.098810851	0.145380008	0.414825236	0.014883412	0.699439699	0.810912878	Bacteria.Firmicutes.Clostridia.Clostridiales.Ruminococcaceae.Butyricicoccus	NFU1
316671	ENSG00000169599	rs67347664	0.654421759	0.852154407	0.860014026	0.511482504	0.124206232	-0.125288121	-0.016301731	-0.149196483	0.276216395	0.669623633	0.092075956	0.226018707	0.808179071	0.613900387	0.99967607	0.999141757	Bacteria.Firmicutes.Negativicutes.Selenomonadales	NFU1
316672	ENSG00000169599	rs67347664	0.581571503	0.008488993	0.037337701	0.552621402	0.072230824	-0.554432352	-0.133930049	0.052068245	0.130422206	0.204340033	0.063026878	0.087232223	0.216951698	0.004290243	0.996546716	0.994860843	Bacteria.Firmicutes.Clostridia.Clostridiales.Ruminococcaceae.Ruminococcaceae.UCG.002	NFU1
316673	ENSG00000169599	rs67347664	0.131827302	0.513170725	0.073960697	0.920869335	-0.651866632	-0.485682539	0.184998597	-0.017807241	0.427217596	0.73872404	0.101888888	0.178573393	0.564323844	0.655630941	0.75121437	0.99665811	Bacteria.Proteobacteria	NFU1
316674	ENSG00000169599	rs67347664	0.315985465	0.019962882	0.470542275	0.480021448	0.183140733	-0.695490838	-0.048226796	0.07238014	0.181252574	0.29161899	0.066448645	0.101901029	0.262947599	0.02137523	0.950932399	0.912129123	Bacteria.Proteobacteria.Betaproteobacteria.Burkholderiales	NFU1
316675	ENSG00000169599	rs67347664	0.785244558	0.12847326	0.798212918	0.821984044	0.053865351	-0.495938041	-0.026707474	0.033016719	0.196874516	0.32215084	0.104043704	0.146161982	0.459883072	0.073931007	0.999550585	0.977419309	Bacteria.Firmicutes.Clostridia.Clostridiales.Lachnospiraceae.Lachnospiraceae.ND3007.group	NFU1
316676	ENSG00000169599	rs67347664	0.476219835	0.010060976	0.612821261	0.59604457	0.09692838	-0.569248191	-0.049578102	0.084313085	0.135283252	0.214801153	0.097505036	0.158281136	0.155978867	0.004831622	0.962023569	0.957840489	Bacteria.Firmicutes.Clostridia.Clostridiales.Ruminococcaceae.Ruminiclostridium.5	NFU1
316677	ENSG00000169599	rs67347664	0.076058899	0.002616119	0.051143538	0.056794846	0.295299917	-0.944822429	-0.132708201	0.204643669	0.163842929	0.302018649	0.06680829	0.105547932	0.117245727	0.004339465	0.834574671	0.969189617	Bacteria.Firmicutes.Clostridia.Clostridiales.Ruminococcaceae.Subdoligranulum	NFU1
316678	ENSG00000169599	rs67347664	0.571977362	0.012455618	0.183507815	0.737467828	0.076392157	-0.54774804	-0.067406669	0.025755332	0.134498506	0.213184593	0.050148835	0.076510516	0.227675771	0.007595415	0.941114973	0.991974206	Bacteria.Proteobacteria.Betaproteobacteria.Burkholderiales.Alcaligenaceae.Parasutterella	NFU1
316679	ENSG00000169599	rs67347664	0.457045963	0.050370485	0.016561835	0.42122005	-0.114710776	-0.472034941	-0.191664932	0.087598635	0.153332259	0.236816637	0.077944006	0.108232833	0.289298159	0.030810186	0.845495631	0.871002145	Bacteria.Firmicutes.Clostridia.Clostridiales.Ruminococcaceae.Ruminococcaceae.UCG.005	NFU1
316680	ENSG00000169599	rs67347664	0.1014624	0.001319333	0.005044144	0.101158132	0.225174928	-0.68156871	0.152859737	-0.130549896	0.135568009	0.203153847	0.05268559	0.078526963	0.083684908	0.001048962	0.328418626	0.834246709	Bacteria.Fusobacteria.Fusobacteriia.Fusobacteriales	NFU1
316681	ENSG00000169599	rs67347664	0.514925751	0.011495908	0.726994836	0.792028058	0.088591598	-0.546041543	0.018573313	-0.01969474	0.135312971	0.210026185	0.052973733	0.074390292	0.186910183	0.005835484	0.95477287	0.979435338	Bacteria.Firmicutes.Negativicutes.Selenomonadales.Veillonellaceae.Dialister	NFU1
316682	ENSG00000169599	rs67347664	0.561461442	0.203866487	0.658654813	0.364955297	0.370424082	-1.845249136	-0.048364743	0.221153573	0.634694607	1.437867046	0.108984157	0.242425457	0.987348183	0.608130163	0.996576058	0.809070299	Bacteria.Firmicutes.Clostridia.Clostridiales	NFU1
316683	ENSG00000169599	rs67347664	0.516963204	0.013289419	0.892986549	0.705425087	0.090209223	-0.540801323	-0.009172278	-0.037877438	0.138456336	0.212534622	0.067919673	0.099769706	0.222615705	0.007150347	0.999334555	0.984995763	Bacteria.Firmicutes.Erysipelotrichia.Erysipelotrichales.Erysipelotrichaceae.Erysipelotrichaceae.UCG.003	NFU1
316684	ENSG00000169599	rs67347664	0.788739609	0.019773995	0.040442602	0.307849558	0.035948808	-0.514082473	-0.155802845	0.114474395	0.133619755	0.215211107	0.074534546	0.111390505	0.307012217	0.007870083	0.662440714	0.982322495	Bacteria.Firmicutes.Clostridia.Clostridiales.Ruminococcaceaencultured	NFU1
316685	ENSG00000169599	rs67347664	0.516181707	0.010055602	0.983772021	0.694441443	0.089435342	-0.561156402	-0.001311037	0.034532026	0.137012166	0.211731793	0.06421184	0.087520846	0.19707119	0.006709476	0.998577513	0.965943535	Bacteria.Firmicutes.Clostridia.Clostridiales.Lachnospiraceae.Lachnospiraceae.NK4A136.group	NFU1
316686	ENSG00000169599	rs67347664	0.386822144	0.219563262	0.061736934	0.545068219	-0.166509244	-0.405061253	-0.141602727	0.073075694	0.191134078	0.326803728	0.074508296	0.120128584	0.355374001	0.148586833	0.730723541	0.909778486	Bacteria.Firmicutes.Clostridia.Clostridiales.Ruminococcaceae.Ruminococcaceae.UCG.014	NFU1
316687	ENSG00000169599	rs67347664	0.710201964	0.024650404	0.264106379	0.587483253	-0.072856383	-0.704461561	-0.117711883	-0.081444809	0.19522525	0.306358607	0.104509616	0.149397022	0.502460261	0.034235005	0.846842644	0.996239777	Bacteria.Firmicutes.Clostridia.Clostridiales.Family.XIII.Family.XIII.AD3011.group	NFU1
316688	ENSG00000169599	rs67347664	0.222761269	0.113787999	0.181278205	0.720508241	0.186205207	-0.589282839	0.070017649	-0.042808834	0.151286381	0.367693267	0.051822844	0.119140896	0.192346498	0.06451037	0.998735039	0.999709092	Bacteria.Bacteroidetes.Bacteroidia.Bacteroidales.Prevotellaceae.Prevotella.9	NFU1
316689	ENSG00000169599	rs67347664	0.402771742	0.100294978	0.620067927	0.751961026	0.135885587	-0.626418926	-0.038256746	0.051151406	0.161364666	0.375823148	0.076805044	0.1611703	0.281745626	0.051644664	0.993501001	0.954085234	Bacteria.Firmicutes.Erysipelotrichia.Erysipelotrichales	NFU1
316690	ENSG00000169599	rs67347664	0.796230385	0.018567207	0.135253601	0.371291402	0.03577002	-0.505815011	-0.084050888	0.07177578	0.13796192	0.20954717	0.055581397	0.079733921	0.299516491	0.00962364	0.540484492	0.952435303	Bacteria.Firmicutes.Negativicutes.Selenomonadales.Acidaminococcaceae	NFU1
316691	ENSG00000169599	rs67347664	0.70634452	0.28177021	0.798130183	0.44959839	0.287001891	-1.800787664	-0.032340176	0.208198404	0.758452489	1.659368346	0.125934092	0.273725263	0.999415694	0.779567268	0.990344402	0.945584009	Bacteria.Firmicutes	NFU1
316692	ENSG00000169599	rs67347664	0.711381321	0.035078888	0.640571407	0.576477299	0.060364499	-0.708966011	0.036061399	0.083279137	0.162445008	0.329480826	0.07687988	0.148361809	0.436603818	0.02934832	0.784293784	0.982679299	Bacteria.Firmicutes.Bacilli	NFU1
316693	ENSG00000169599	rs67347664	0.448460184	0.024948943	0.705065118	0.310773188	0.15981434	-0.87766254	-0.031933303	0.151486794	0.209584199	0.382502374	0.084004958	0.148306353	0.490134172	0.049627882	0.997570438	0.969568167	Bacteria.Firmicutes.Clostridia.Clostridiales.Lachnospiraceae.Lachnospiraceae.UCG.008	NFU1
316694	ENSG00000169599	rs67347664	0.842369209	0.232434954	0.700159073	0.821043191	0.038299742	-0.485386158	-0.030634519	0.032064891	0.191835699	0.402747918	0.079202796	0.141188998	0.55309116	0.156357251	0.999469974	0.995685903	Bacteria.Bacteroidetes.Bacteroidia.Bacteroidales.Porphyromonadaceae.Barnesiella	NFU1
316695	ENSG00000169599	rs67347664	0.307012056	0.372265284	0.418154946	0.843786055	0.188906742	-0.431445962	0.051851187	0.032490197	0.183497177	0.48026551	0.063641883	0.164232838	0.342044155	0.226974944	0.999586829	0.996426659	Bacteria.Firmicutes.Negativicutes.Selenomonadales.Veillonellaceae.Megasphaera	NFU1
316696	ENSG00000169599	rs67347664	0.289269351	0.00818582	0.272757431	0.472265048	0.160466523	-0.579188912	-0.067524762	0.059512008	0.150204929	0.21241511	0.061055146	0.082318326	0.180764191	0.006135189	0.997528932	0.993985312	Bacteria.Bacteroidetes.Bacteroidia.Bacteroidales.Rikenellaceae.Alistipes	NFU1
316697	ENSG00000169599	rs67347664	0.540552234	0.012424605	0.661569753	0.502675972	0.086912797	-0.683583773	0.033167129	0.088147097	0.141280606	0.265953561	0.075426245	0.130785373	0.261086455	0.007042462	0.720641202	0.955303348	Bacteria.Firmicutes.Bacilli.Lactobacillales.Streptococcaceae	NFU1
316698	ENSG00000169599	rs67347664	0.394620329	0.010381609	0.578488197	0.326308856	0.147369429	-0.724188739	0.032151254	-0.092737275	0.171986837	0.274485546	0.057581621	0.093775312	0.315533429	0.016956177	0.999614985	0.99936283	Bacteria.Firmicutes.Clostridia.Clostridiales.Lachnospiraceae.Tyzzerella.4	NFU1
316699	ENSG00000169599	rs67347664	0.457810137	0.006340489	0.023978195	0.302780181	0.097314588	-0.574298105	0.132672931	-0.089909127	0.130301108	0.203674832	0.057414664	0.086567491	0.179436654	0.003513388	0.553321634	0.897798382	Bacteria.Proteobacteria.Gammaproteobacteria.Pasteurellales.Pasteurellaceae.Haemophilus	NFU1
316700	ENSG00000169599	rs67347664	0.173590661	0.017785815	0.165594235	0.350213256	0.225814426	-0.685029282	0.160191154	-0.148824526	0.164154869	0.281800807	0.114257171	0.158181123	0.18916954	0.019738233	0.867267722	0.989731238	Bacteria.Actinobacteria.Coriobacteriia.Coriobacteriales.Coriobacteriaceae	NFU1
316701	ENSG00000169599	rs67347664	0.274111834	0.093387442	0.3671295	0.268442708	0.392554584	-1.493235515	-0.067019553	0.203531627	0.355956316	0.877138487	0.073801973	0.182365942	0.767821909	0.353972983	0.956359196	0.930754062	Bacteria.Firmicutes.Clostridia.Clostridiales.Ruminococcaceae	NFU1
316702	ENSG00000169599	rs67347664	0.311735732	0.003032727	0.417137384	0.12187385	0.163626926	-0.757361574	0.051540958	-0.157663467	0.160513091	0.246043637	0.063122324	0.10060846	0.222337052	0.004653945	0.995652601	0.976854668	Bacteria.Firmicutes.Clostridia.Clostridiales.Clostridiaceae.1	NFU1
316703	ENSG00000169599	rs67347664	0.316308045	0.023269733	0.479375155	0.446738144	0.184854647	-0.727542684	-0.046704973	0.084526773	0.183071744	0.313188098	0.06565698	0.110428975	0.314320582	0.023370325	0.952041951	0.92558861	Bacteria.Proteobacteria.Betaproteobacteria	NFU1
316704	ENSG00000169599	rs67347664	0.531699741	0.054111241	0.727112188	0.452316309	0.162451817	-0.823909746	-0.020289942	0.077634509	0.258383354	0.420166528	0.057895749	0.102685945	0.727278755	0.147836047	0.999785669	0.999420701	Bacteria.Firmicutes.Clostridia.Clostridiales.Ruminococcaceae.Faecalibacterium	NFU1
316705	ENSG00000169599	rs67347664	0.878466675	0.032100655	0.476794576	0.710170511	-0.031382583	-0.558736565	-0.058904898	-0.04656798	0.204437153	0.255188254	0.082321418	0.124768906	0.527650864	0.049549643	0.966546108	0.967874589	Bacteria.Firmicutes.Clostridia.Clostridiales.Ruminococcaceae.Ruminiclostridium.6	NFU1
316706	ENSG00000169599	rs67347664	0.75903802	0.550722868	0.358043512	0.503451926	-0.066439285	-0.284392524	-0.070418693	0.104938046	0.215698783	0.474180881	0.07608175	0.155982565	0.501710106	0.37511406	0.597140963	0.822176448	Bacteria.Firmicutes.Erysipelotrichia.Erysipelotrichales.Erysipelotrichaceae.Holdemanella	NFU1
316707	ENSG00000169599	rs67347664	0.419625143	0.018035999	0.123566911	0.639543746	0.108240009	-0.544901181	0.109336433	-0.061148929	0.133275858	0.224667443	0.070092099	0.129963788	0.200846767	0.008169233	0.494433884	0.963320761	Bacteria.Actinobacteria.Actinobacteria.Bifidobacteriales.Bifidobacteriaceae	NFU1
316708	ENSG00000169599	rs67347664	0.642573561	0.015589557	0.938882879	0.433232003	0.09363579	-0.684011421	0.00633282	-0.096171323	0.200828493	0.275511167	0.082279986	0.121968654	0.525825945	0.027018737	0.99946547	0.972078348	Bacteria.Firmicutes.Erysipelotrichia.Erysipelotrichales.Erysipelotrichaceae..Clostridium..innocuum.group	NFU1
316709	ENSG00000169599	rs67347664	0.379782932	0.007972855	0.346452632	0.410988492	0.121665252	-0.606678501	0.04979067	-0.07172117	0.137594867	0.221709059	0.052506993	0.086681925	0.163544317	0.005765292	0.99994518	0.999865593	Bacteria.Bacteroidetes.Bacteroidia.Bacteroidales.Prevotellaceae	NFU1
316710	ENSG00000169599	rs67347664	0.35526956	0.009589403	0.217625744	0.803363112	0.12532952	-0.550870682	-0.091388044	-0.026293654	0.134624639	0.206468571	0.073418827	0.105174199	0.162768224	0.005291025	0.997048205	0.999513539	Bacteria.Firmicutes.Clostridia.Clostridiales.Lachnospiraceae.Dorea	NFU1
316711	ENSG00000169599	rs67347664	0.977994048	0.041896846	0.75816214	0.1720563	0.00935216	-1.594058473	0.019652136	0.18801381	0.337761761	0.768252398	0.063563092	0.136181559	0.873151569	0.253447248	0.99911693	0.98634337	Bacteria.Bacteroidetes.Bacteroidia.Bacteroidales.Bacteroidaceae.Bacteroides	NFU1
316712	ENSG00000169599	rs67347664	0.544487877	0.026136515	0.964804073	0.853983121	0.08871877	-0.576638244	-0.002798664	-0.023507874	0.145633265	0.253424355	0.063184322	0.127234007	0.253516474	0.015286424	0.999550314	0.996901429	Bacteria.Proteobacteria.Gammaproteobacteria.Pseudomonadales	NFU1
316713	ENSG00000169599	rs67347664	0.792499701	0.418543397	0.216135526	0.162940374	-0.045184301	-0.243935815	0.075867863	-0.164686655	0.171065826	0.299656839	0.060750727	0.116716068	0.461375376	0.201689879	0.816000872	0.775510139	Bacteria.Firmicutes.Negativicutes.Selenomonadales.Veillonellaceae	NFU1
316714	ENSG00000169599	rs67347664	0.494437337	0.011141182	0.79289213	0.454227927	0.095948461	-0.692192918	0.019875624	0.098297893	0.139645984	0.265031341	0.07539425	0.130570859	0.254430887	0.006863733	0.743832381	0.921307549	Bacteria.Firmicutes.Bacilli.Lactobacillales.Streptococcaceae.Streptococcus	NFU1
316715	ENSG00000169599	rs67347664	0.10147974	0.001326265	0.005073619	0.09842213	0.225181973	-0.681204474	0.152759172	-0.131491545	0.13557927	0.203148217	0.052688388	0.078444272	0.083428678	0.001088788	0.323029494	0.834704795	Bacteria.Fusobacteria.Fusobacteriia.Fusobacteriales.Fusobacteriaceae.Fusobacterium	NFU1
316716	ENSG00000169599	rs67347664	0.79931021	0.023622625	0.828377504	0.911328672	0.052303737	-0.547406823	-0.022024653	-0.01341246	0.204897643	0.236268392	0.101195493	0.119978338	0.525071191	0.030727379	0.999274386	0.999563655	Bacteria.Firmicutes.Clostridia.Clostridiales.Ruminococcaceae.Ruminococcaceae.UCG.013	NFU1
316717	ENSG00000169599	rs67347664	0.070031733	0.001184054	0.026025541	0.037825804	0.279007116	-0.84605451	-0.145873361	0.172749923	0.15150484	0.249579491	0.064059848	0.08151033	0.090926849	0.001581789	0.732643178	0.66540778	Bacteria.Firmicutes.Clostridia.Clostridiales.Lachnospiraceae.Roseburia	NFU1
316718	ENSG00000169599	rs67347664	0.137582467	0.014630681	0.194924706	0.087637169	0.376373361	-1.490826228	-0.092993331	0.265890468	0.250397498	0.594569502	0.071017495	0.153364152	0.412884125	0.07417152	0.747682959	0.890273479	Bacteria.Firmicutes.Clostridia.Clostridiales.Lachnospiraceae..Eubacterium..rectale.group	NFU1
316719	ENSG00000169599	rs67347664	0.387778299	0.028600548	0.586949364	0.885933809	0.13210585	-0.533787413	0.041168284	0.020417186	0.151950309	0.238510523	0.07540838	0.141779188	0.216132649	0.017783717	0.998173674	0.999631787	Bacteria.Firmicutes.Bacilli.Bacillales	NFU1
316720	ENSG00000169599	rs67347664	0.472384585	0.012419558	0.7137213	0.485812579	0.103356139	-0.54603796	0.027165273	-0.080165238	0.14300324	0.212427475	0.0737297	0.114370328	0.226584332	0.005767192	0.741235831	0.869357444	Bacteria.Firmicutes.Clostridia.Clostridiales.Peptostreptococcaceae	NFU1
316721	ENSG00000169599	rs67347664	0.561465414	0.071009079	0.986713362	0.952558799	0.089885173	-0.562751865	-0.001011348	-0.007961691	0.154013245	0.306673036	0.060500633	0.133316135	0.288100244	0.040571596	0.999305535	0.999772602	Bacteria.Proteobacteria.Gammaproteobacteria.Pseudomonadales.Pseudomonadaceae.Pseudomonas	NFU1
316722	ENSG00000169599	rs67347664	0.923718044	0.033150705	0.769255915	0.443475008	0.024107114	-0.722579224	-0.034443111	-0.127861884	0.250807246	0.332088405	0.116931435	0.165845091	0.670782531	0.064425906	0.955098408	0.981962125	Bacteria.Firmicutes.Clostridia.Clostridiales.Ruminococcaceae.Anaerotruncus	NFU1
316723	ENSG00000169599	rs67347664	0.967930149	0.036026044	0.072886968	0.464928415	-0.005741076	-0.495296334	0.140203988	-0.086833781	0.142256373	0.231408883	0.076923307	0.118137267	0.436352089	0.021604375	0.46582318	0.91902906	Bacteria.Actinobacteria.Actinobacteria	NFU1
316724	ENSG00000169599	rs67347664	0.482784296	0.006383102	0.021724813	0.292557745	0.091818015	-0.571956196	0.137258192	-0.092253219	0.13008708	0.203018081	0.058385453	0.086949424	0.190114313	0.003451001	0.543308172	0.849367491	Bacteria.Proteobacteria.Gammaproteobacteria.Pasteurellales.Pasteurellaceae	NFU1
316725	ENSG00000169599	rs67347664	0.695783315	0.034139368	0.481633415	0.899807023	0.05650613	-0.555288615	-0.050221358	0.014732551	0.143879771	0.256678806	0.07096584	0.116563696	0.300321594	0.012225864	0.999417824	0.997972682	Bacteria.Firmicutes.Clostridia.Clostridiales.Christensenellaceae.Christensenellaceae.R.7.group	NFU1
316726	ENSG00000169599	rs67347664	0.283537928	0.02873166	0.401027697	0.423381121	0.212365368	-0.735847852	0.091967441	-0.12474327	0.196414267	0.329077162	0.108805615	0.154850078	0.314012676	0.037163431	0.998330087	0.999834196	Bacteria.Actinobacteria.Coriobacteriia.Coriobacteriales.Coriobacteriaceae.Collinsella	NFU1
316727	ENSG00000169599	rs67347664	0.499045531	0.011840147	0.405760719	0.582295396	0.091547925	-0.541497878	-0.059062217	0.055669124	0.134680537	0.209179805	0.070586484	0.100711269	0.195978222	0.006729501	0.966913713	0.934518136	Bacteria.Firmicutes.Clostridia.Clostridiales.Lachnospiraceae.Coprococcus.1	NFU1
316728	ENSG00000169599	rs67347664	0.987191444	0.025579886	0.238177188	0.774880675	-0.002482114	-0.528694389	-0.067096901	0.022825744	0.154027245	0.231451025	0.056367899	0.079484703	0.439668409	0.023243958	0.806713785	0.85381145	Bacteria.Firmicutes.Clostridia.Clostridiales.Lachnospiraceae.Tyzzerella	NFU1
316729	ENSG00000169599	rs67347664	0.419360196	0.018024283	0.123488063	0.639354577	0.10830402	-0.544962724	0.109372341	-0.061185361	0.133278336	0.224668965	0.070100122	0.129967671	0.201239982	0.008162475	0.49496669	0.962515407	Bacteria.Actinobacteria.Actinobacteria.Bifidobacteriales.Bifidobacteriaceae.Bifidobacterium	NFU1
316730	ENSG00000169599	rs67347664	0.082484177	0.000839862	0.107322771	0.025185206	0.367003988	-1.096766383	0.140974326	-0.272126618	0.208138625	0.31339498	0.086351394	0.118798514	0.191794703	0.003506199	0.997152221	0.990360691	Bacteria.Firmicutes.Clostridia.Clostridiales.Family.XI	NFU1
316731	ENSG00000169599	rs67347664	0.37781562	0.108963055	0.549042348	0.740051595	0.1987611	-0.660663593	0.047678769	-0.047861156	0.223853702	0.406602183	0.079161985	0.143647857	0.478154422	0.139425907	0.999437234	0.997643724	Bacteria.Proteobacteria.Betaproteobacteria.Neisseriales.Neisseriaceae	NFU1
316732	ENSG00000169599	rs67347664	0.46768068	0.032479889	0.254598779	0.079528289	0.098777005	-0.467485398	-0.074437382	0.154981783	0.135221651	0.213997623	0.064770139	0.087023755	0.184852584	0.012693057	0.972085394	0.950708623	Bacteria.Proteobacteria.Deltaproteobacteria.Desulfovibrionales.Desulfovibrionaceae	NFU1
316733	ENSG00000169599	rs67347664	0.698511904	0.037520449	0.466383582	0.841982735	0.055831013	-0.543778674	-0.052335959	0.023610439	0.143516208	0.256153653	0.07143661	0.117966764	0.299333061	0.013293871	0.999989953	0.995366106	Bacteria.Firmicutes.Clostridia.Clostridiales.Christensenellaceae	NFU1
316734	ENSG00000169599	rs67347664	0.647072389	0.074453961	0.051882053	0.160200745	-0.072238814	-0.4033459	0.103804968	-0.121315092	0.157062092	0.222532965	0.052428238	0.085409619	0.390301059	0.046321383	0.998302481	0.99762474	Bacteria.Proteobacteria.Gammaproteobacteria.Enterobacteriales.Enterobacteriaceae.Escherichia.Shigella	NFU1
316735	ENSG00000169599	rs67347664	0.203433215	0.033396982	0.204383228	0.619222997	0.209127542	-0.609033441	0.1505714	-0.085570167	0.162799704	0.280309341	0.117464973	0.171377619	0.196376491	0.029697274	0.766123896	0.994989321	Bacteria.Actinobacteria.Coriobacteriia.Coriobacteriales	NFU1
316736	ENSG00000169599	rs67347664	0.289879047	0.016144286	0.409145506	0.312359879	0.203722941	-0.804089726	0.064331813	-0.148618405	0.190938458	0.325670958	0.077444117	0.145979826	0.267556486	0.029153413	0.998201428	0.99782309	Bacteria.Firmicutes.Bacilli.Bacillales.Staphylococcaceae.Staphylococcus	NFU1
316737	ENSG00000169599	rs67347664	0.655410776	0.007613176	0.727871031	0.39377099	0.066560717	-0.602279188	0.022667216	0.067545596	0.148476278	0.218749231	0.06486714	0.078686548	0.283663751	0.007298736	0.904366932	0.994448463	Bacteria.Bacteroidetes.Bacteroidia.Bacteroidales.Porphyromonadaceae	NFU1
316738	ENSG00000169599	rs67347664	0.031148247	0.003870275	0.01172065	0.28185227	0.371288179	-0.739614058	0.173458145	-0.099650911	0.168596867	0.247014595	0.06690699	0.091840932	0.065636218	0.005693339	0.875921786	0.997412515	Bacteria.Proteobacteria.Gammaproteobacteria.Enterobacteriales.Enterobacteriaceae.Citrobacter	NFU1
316739	ENSG00000169599	rs67347664	0.552413465	0.018132366	0.916089787	0.993070908	0.085753854	-0.549139227	0.00808224	-0.001033561	0.14359183	0.226612176	0.076417125	0.118563047	0.237799247	0.010376284	0.925799373	0.931661827	Bacteria.Firmicutes.Clostridia.Clostridiales.Lachnospiraceaencultured	NFU1
316740	ENSG00000169599	rs67347664	0.81490416	0.011732754	0.152113881	0.918013346	0.03230544	-0.538980491	-0.090065854	-0.008285817	0.137445623	0.207929218	0.062163637	0.080186873	0.354379821	0.006682291	0.594939366	0.924689794	Bacteria.Firmicutes.Clostridia.Clostridiales.Lachnospiraceae.Lachnospira	NFU1
316741	ENSG00000169599	rs67347664	0.384655161	0.446694513	0.020813983	0.147245025	-0.141919842	-0.238686335	-0.156410578	0.175929435	0.162162568	0.311798796	0.06604703	0.119960747	0.31719183	0.174133228	0.974916192	0.944015052	Bacteria.Firmicutes.Clostridia.Clostridiales.Ruminococcaceae.Ruminococcus.1	NFU1
316742	ENSG00000169599	rs67347664	0.239715449	0.010925296	0.346078279	0.148149922	0.325556995	-1.052743793	0.094327768	-0.198928187	0.274406163	0.401943969	0.0993961	0.135951121	0.45332514	0.040116823	0.998986731	0.998377846	Bacteria.Firmicutes.Clostridia.Clostridiales.Family.XI.Anaerococcus	NFU1
316743	ENSG00000169599	rs67347664	0.316644801	0.006299332	0.419639006	0.2458856	0.163309076	-0.72375837	0.051686902	-0.123873337	0.161847426	0.256467561	0.063643958	0.105801507	0.233690779	0.007554478	0.99830237	0.997282036	Bacteria.Firmicutes.Clostridia.Clostridiales.Clostridiaceae.1.Clostridium.sensu.stricto.1	NFU1
316744	ENSG00000169599	rs67347664	0.546359798	0.037960669	0.080207548	0.965675979	-0.103973651	-0.566911292	-0.184204533	0.006233318	0.171473554	0.267685647	0.103671439	0.144304251	0.364863421	0.031884858	0.652108378	0.994506574	Bacteria.Firmicutes.Clostridia.Clostridiales.Family.XIII	NFU1
316745	ENSG00000169599	rs67347664	0.295811798	0.019044446	0.444329862	0.915692986	0.206514996	-0.58639142	0.065809778	-0.012321216	0.195969525	0.243948854	0.085520516	0.115946022	0.27273171	0.029180872	0.963485106	0.98063036	Bacteria.Firmicutes.Bacilli.Lactobacillales.Carnobacteriaceae.Granulicatella	NFU1
316746	ENSG00000169599	rs67347664	0.461753578	0.138472929	0.564291168	0.374453658	0.393518809	-1.300372209	-0.059918018	0.146352887	0.531578734	0.867115552	0.10341374	0.163665437	0.867234129	0.446082165	0.876277026	0.798759629	Bacteria.Firmicutes.Clostridia.Clostridiales.Lachnospiraceae	NFU1
316747	ENSG00000169599	rs67347664	0.726022612	0.032192145	0.867802641	0.881918818	0.068217975	-0.527572444	-0.014016828	0.018234545	0.193847469	0.241087451	0.0838831	0.122286393	0.394488021	0.022334105	0.937089165	0.937858301	Bacteria.Firmicutes.Clostridia.Clostridiales.Ruminococcaceae.Ruminococcus.2	NFU1
316748	ENSG00000169599	rs67347664	0.28900146	0.018642811	0.432277056	0.897386612	0.210004337	-0.588532291	0.069118481	-0.015146	0.196464766	0.243978263	0.087476476	0.116992751	0.274625029	0.027149554	0.988161388	0.958055178	Bacteria.Firmicutes.Bacilli.Lactobacillales.Carnobacteriaceae	NFU1
316749	ENSG00000169599	rs67347664	0.419560853	0.102870501	0.658013849	0.771851761	0.128697665	-0.619386511	-0.033338553	0.046715917	0.158443338	0.374471424	0.074973876	0.160454625	0.265241359	0.043462594	0.999513786	0.974629405	Bacteria.Firmicutes.Erysipelotrichia.Erysipelotrichales.Erysipelotrichaceae	NFU1
316750	ENSG00000169599	rs67347664	0.447011661	0.030628751	0.280672904	0.085709104	0.104607973	-0.47354027	-0.071932135	0.152618562	0.136746457	0.214338932	0.066130821	0.087480406	0.202024676	0.012480451	0.895322073	0.93873292	Bacteria.Proteobacteria.Deltaproteobacteria	NFU1
316751	ENSG00000169599	rs67347664	0.600942015	0.062534899	0.489880322	0.064374332	0.069583887	-0.410219218	-0.044893596	0.165067137	0.132394666	0.216526352	0.064652668	0.087751625	0.224777778	0.019126601	0.998880039	0.911592816	Bacteria.Proteobacteria.Deltaproteobacteria.Desulfovibrionales.Desulfovibrionaceae.Bilophila	NFU1
316752	ENSG00000169599	rs67347664	0.954814414	0.044234077	0.713929727	0.135172527	-0.021154635	-2.061254631	0.024763312	0.260569141	0.37193157	1.004969114	0.067261777	0.172273482	0.927256329	0.298741993	0.998947111	0.981145089	Bacteria.Bacteroidetes	NFU1
316753	ENSG00000169599	rs67347664	0.954858981	0.044210823	0.71398291	0.135100802	-0.021133655	-2.061662701	0.024758588	0.260648129	0.371929936	1.005054439	0.06726204	0.172293509	0.925732434	0.298467752	0.998912436	0.981117471	Bacteria.Bacteroidetes.Bacteroidia.Bacteroidales	NFU1
316754	ENSG00000169599	rs67347664	0.703142964	0.018467659	0.675743546	0.938855788	0.058994106	-0.525422399	-0.025850681	0.005676877	0.154136539	0.217477588	0.061527859	0.073724824	0.263627919	0.010493915	0.99894297	0.998882343	Bacteria.Verrucomicrobia.Verrucomicrobiae.Verrucomicrobiales.Verrucomicrobiaceae.Akkermansia	NFU1
316755	ENSG00000169599	rs67347664	0.94506767	0.027569797	0.14277559	0.523086937	0.009944212	-0.493817887	-0.083360269	0.056128778	0.143775886	0.219154981	0.056202202	0.087425909	0.379615769	0.014279418	0.589199154	0.946688743	Bacteria.Firmicutes.Negativicutes.Selenomonadales.Acidaminococcaceae.Phascolarctobacterium	NFU1
316756	ENSG00000169599	rs67347664	0.804559093	0.033252708	0.102655096	0.969984349	-0.03817983	-0.588699528	-0.122472216	0.004627221	0.153673204	0.270721344	0.073997486	0.122507523	0.43337701	0.026238834	0.734081587	0.99827201	Bacteria.Firmicutes.Clostridia.Clostridiales.Ruminococcaceae..Eubacterium..coprostanoligenes.group	NFU1
316757	ENSG00000169599	rs67347664	0.673931025	0.311815402	0.289749453	0.693368363	-0.093170049	-0.442703534	-0.109897834	0.06642582	0.22044726	0.434350916	0.102973368	0.167733911	0.601234328	0.207134566	0.968970412	0.998920199	Bacteria.Firmicutes.Clostridia.Clostridiales.Lachnospiraceae..Eubacterium..ventriosum.group	NFU1
316758	ENSG00000169599	rs67347664	0.196047473	0.008560505	0.202996301	0.308316333	0.210559162	-0.719071817	-0.075583819	0.09362093	0.16121035	0.265321949	0.058782231	0.091187464	0.169653585	0.010082442	0.943988959	0.875867268	Bacteria.Proteobacteria.Betaproteobacteria.Burkholderiales.Alcaligenaceae	NFU1
316759	ENSG00000169599	rs67347664	0.802284511	0.026997957	0.833336658	0.357625453	0.060943509	-0.805505922	-0.019378133	-0.117655425	0.242414659	0.356107166	0.091727191	0.127006038	0.606161007	0.046047104	0.836044432	0.836706606	Bacteria.Firmicutes.Erysipelotrichia.Erysipelotrichales.Erysipelotrichaceae.Faecalitalea	NFU1
316760	ENSG00000169599	rs67347664	0.31949264	0.006143202	0.504739997	0.146535789	0.17214707	-0.910624961	-0.051864658	0.214599584	0.171620941	0.321655619	0.077326956	0.146068014	0.293935157	0.011380728	0.998793879	0.998019463	Bacteria.Firmicutes.Clostridia.Clostridiales.Lachnospiraceae.Blautia	NFU1
316761	ENSG00000169599	rs67347664	0.1849395	0.006971119	0.246542866	0.190006138	0.270743517	-0.835120524	0.096467839	-0.149874675	0.202093496	0.299821943	0.082510098	0.113181776	0.251164464	0.012767753	0.999814869	0.907533519	Bacteria.Actinobacteria.Actinobacteria.Corynebacteriales.Corynebacteriaceae	NFU1
316762	ENSG00000169599	rs67347664	0.226670033	0.061804392	0.261832934	0.706568142	0.208113257	-0.605815717	0.07544479	-0.041735119	0.17053402	0.318851949	0.066661785	0.110380562	0.236464106	0.047975637	0.844567972	0.929363147	Bacteria.Firmicutes.Clostridia.Clostridiales.Lachnospiraceae.Lachnospiraceae.UCG.010	NFU1
316763	ENSG00000169599	rs67347664	0.574804331	0.02094485	0.704258736	0.5304167	0.082418791	-0.710976099	0.02947344	0.088871358	0.146185705	0.300541912	0.077311892	0.140909783	0.332828248	0.013164364	0.664845174	0.910444892	Bacteria.Firmicutes.Bacilli.Lactobacillales	NFU1
316764	ENSG00000169599	rs67347664	0.558599737	0.010998518	0.937321322	0.489175425	0.088411205	-0.559112438	0.005918111	-0.074336967	0.150382485	0.213678236	0.074972272	0.106880722	0.263741578	0.007676413	0.855573367	0.986277704	Bacteria.Firmicutes.Clostridia.Clostridiales.Peptostreptococcaceae.Intestinibacter	NFU1
316765	ENSG00000169599	rs67347664	0.246805674	0.00868569	0.258251532	0.304253484	0.179388844	-0.694054531	-0.091944051	0.125837352	0.153519668	0.256599084	0.080626161	0.121533101	0.180016237	0.007993627	0.997851323	0.952625486	Bacteria.Firmicutes.Clostridia.Clostridiales.Lachnospiraceae.Fusicatenibacter	NFU1
316766	ENSG00000169599	rs67347664	0.654716218	0.044488347	0.786499261	0.777662359	0.072649285	-0.631072276	-0.020873132	-0.0342834	0.161708909	0.308060458	0.076749834	0.120918693	0.40607521	0.030854397	0.966670468	0.99104614	Bacteria.Firmicutes.Clostridia.Clostridiales.Ruminococcaceae.Ruminococcaceae.UCG.003	NFU1
316767	ENSG00000169599	rs67347664	0.766103571	0.292493151	0.481169717	0.888216668	-0.084441191	-0.475243369	0.065084623	-0.022501068	0.282690856	0.447860366	0.091870955	0.159463113	0.72339442	0.307502296	0.996108676	0.998901623	Bacteria.Firmicutes.Clostridia.Clostridiales.Lachnospiraceae..Ruminococcus..gnavus.group	NFU1
316768	ENSG00000169599	rs67347664	0.693301226	0.018016926	0.687561603	0.947330642	0.060785938	-0.526832367	-0.024786076	0.004883575	0.153457029	0.217179973	0.06136055	0.073646468	0.257794762	0.01049262	0.998409995	0.996467843	Bacteria.Verrucomicrobia	NFU1
316769	ENSG00000169599	rs67347664	0.420976874	0.063824831	0.024760512	0.333451315	-0.130339023	-0.441123097	0.12309231	-0.079601523	0.160956171	0.234009748	0.053573378	0.081698897	0.360357483	0.045817672	0.932672331	0.965530807	Bacteria.Proteobacteria.Gammaproteobacteria.Enterobacteriales.Enterobacteriaceae	NFU1
316770	ENSG00000169599	rs67347664	0.600740213	0.029196459	0.987786012	0.297790509	0.100284992	-0.962000432	0.001067726	-0.152100761	0.190702549	0.4315082	0.069483237	0.144931286	0.534044276	0.051289458	0.988723961	0.971423926	Bacteria.Proteobacteria.Deltaproteobacteria.Desulfovibrionales.Desulfovibrionaceae.Desulfovibrio	NFU1
316771	ENSG00000169599	rs67347664	0.288959283	0.008176944	0.27232329	0.472092901	0.160594455	-0.579289823	-0.06755127	0.059523774	0.150227225	0.212421023	0.061023332	0.082302486	0.180654623	0.006069144	0.997466038	0.994193156	Bacteria.Bacteroidetes.Bacteroidia.Bacteroidales.Rikenellaceae	NFU1
316772	ENSG00000169599	rs67347664	0.677416379	0.064122805	0.736660963	0.97940942	0.064815743	-0.556641117	0.023159561	-0.003332605	0.155118909	0.295630417	0.068580268	0.128635547	0.358427398	0.035125433	0.99786128	0.999552428	Bacteria.Firmicutes.Clostridia.Clostridiales.Lachnospiraceae.Anaerostipes	NFU1
316773	ENSG00000169599	rs67347664	0.656749157	0.111335838	0.207249692	0.641012641	-0.085609091	-0.473990673	-0.116147003	0.059970526	0.191764434	0.293705525	0.09119122	0.128021485	0.485157954	0.080638431	0.998768023	0.996158508	Bacteria.Firmicutes.Clostridia.Clostridiales.Ruminococcaceae.Ruminococcaceae.NK4A214.group	NFU1
316774	ENSG00000169599	rs67347664	0.579650057	0.090440715	0.11631327	0.960094245	-0.10293628	-0.550358112	-0.124384533	0.006304033	0.184921409	0.320302968	0.078163695	0.125514151	0.452082942	0.077509231	0.74368554	0.945018995	Bacteria.Firmicutes.Clostridia.Clostridiales.Lachnospiraceae..Eubacterium..xylanophilum.group	NFU1
316775	ENSG00000169599	rs67347664	0.639043056	0.108640305	0.115388535	0.579975726	-0.080712915	-0.459092835	0.153935587	-0.083406483	0.171287815	0.282283656	0.096483888	0.149965932	0.435478415	0.06184328	0.925664213	0.973493341	Bacteria.Actinobacteria	NFU1
316776	ENSG00000169599	rs67347664	0.974896606	0.088134614	0.352549366	0.982367279	0.005153259	-0.597739162	-0.079676681	0.003441085	0.16314407	0.345325521	0.085100437	0.155108271	0.539102883	0.061938151	0.964373737	0.998450173	Bacteria.Firmicutes.Clostridia.Clostridiales.Ruminococcaceae.Ruminiclostridium.9	NFU1
316777	ENSG00000169599	rs67347664	0.527201629	0.028688376	0.893138593	0.917039304	0.102234317	-0.541743035	0.00889867	0.012659179	0.160833935	0.242203753	0.065987977	0.121066913	0.257201119	0.018702381	0.998970432	0.998994847	Bacteria.Firmicutes.Erysipelotrichia.Erysipelotrichales.Erysipelotrichaceae.Erysipelatoclostridium	NFU1
316778	ENSG00000169599	rs67347664	0.16971073	0.010949386	0.219785328	0.524541965	0.285950934	-0.663429762	0.098756279	-0.059500299	0.205970417	0.253381926	0.079715465	0.093003806	0.304100401	0.02368039	0.999028109	0.997798285	Bacteria.Actinobacteria.Actinobacteria.Micrococcales.Micrococcaceae	NFU1
316779	ENSG00000169609	rs57779835	0.102208627	0.015544763	0.112101309	0.240432107	-0.182085064	0.556859005	-0.100590824	0.135485973	0.109869585	0.224194349	0.062466436	0.114374762	0.080047261	0.006263862	0.954222673	0.937616186	Bacteria.Firmicutes.Clostridia.Clostridiales.Ruminococcaceae.Flavonifractor	C15orf40
316780	ENSG00000169609	rs57779835	0.500035557	0.099908206	0.320661685	0.338110555	-0.099178966	0.375764182	-0.055249804	0.099786428	0.146245267	0.225179546	0.055215176	0.103414912	0.323370073	0.055269406	0.974757503	0.969189617	Bacteria.Firmicutes.Clostridia.Clostridiales.Ruminococcaceae.Subdoligranulum	C15orf40
316781	ENSG00000169609	rs57779835	0.842188209	0.373826442	0.265551894	0.282349389	-0.035372373	0.260342039	0.07007657	-0.109234859	0.176967128	0.290754453	0.062407268	0.100778723	0.535617142	0.227148692	0.999586829	0.996426659	Bacteria.Firmicutes.Negativicutes.Selenomonadales.Veillonellaceae.Megasphaera	C15orf40
316782	ENSG00000169609	rs57779835	0.413128093	0.104850042	0.254565116	0.583920808	-0.108917284	0.414209216	-0.054804823	0.049178756	0.13224394	0.251891599	0.047683863	0.089355136	0.245100955	0.054171279	0.999507593	0.935584968	Bacteria.Firmicutes.Clostridia.Clostridiales.Lachnospiraceae.Lachnoclostridium	C15orf40
316783	ENSG00000169609	rs57779835	0.166944933	0.023712972	0.978961825	0.975062019	-0.194383446	0.505618889	-0.001683133	0.003839398	0.139094199	0.218378973	0.063584901	0.122355803	0.190490001	0.018182762	0.84228582	0.996716587	Bacteria.Bacteroidetes.Bacteroidia.Bacteroidales.Porphyromonadaceae.Odoribacter	C15orf40
316784	ENSG00000169609	rs57779835	0.984330749	0.977999693	0.566247171	0.489756364	0.007161621	-0.021127522	-0.047708604	0.136875267	0.363270081	0.763235547	0.082757503	0.197061859	0.853567188	0.776360962	0.916169191	0.99665811	Bacteria.Proteobacteria	C15orf40
316785	ENSG00000169609	rs57779835	0.673469625	0.260635659	0.227897064	0.184183436	-0.063584598	0.281976049	0.075032124	-0.135108492	0.150219983	0.248518689	0.061647846	0.100674361	0.424292908	0.118656357	0.974916192	0.944015052	Bacteria.Firmicutes.Clostridia.Clostridiales.Ruminococcaceae.Ruminococcus.1	C15orf40
316786	ENSG00000169609	rs57779835	0.208670792	0.146273914	0.926122105	0.218074522	-0.174259575	0.346123425	0.005772746	-0.138053855	0.137250979	0.235434939	0.06201929	0.111018426	0.186973969	0.064046043	0.936904111	0.852044978	Bacteria.Firmicutes.Clostridia.Clostridiales.Ruminococcaceae.Ruminococcaceae.UCG.005	C15orf40
316787	ENSG00000169609	rs57779835	0.187233677	0.018050294	0.296579666	0.589832348	-0.15529551	0.479910046	0.042807381	-0.041520225	0.116532513	0.197896655	0.040686638	0.076644506	0.127811529	0.009090374	0.64283497	0.857401873	Bacteria.Proteobacteria.Betaproteobacteria.Burkholderiales.Alcaligenaceae.Sutterella	C15orf40
316788	ENSG00000169609	rs57779835	0.095316195	0.472140712	0.80116233	0.128559541	-0.209664291	0.196422775	-0.011222162	-0.19668099	0.123897349	0.271619778	0.044380936	0.127789171	0.113601369	0.175324799	0.998115183	0.976854668	Bacteria.Firmicutes.Clostridia.Clostridiales.Clostridiaceae.1	C15orf40
316789	ENSG00000169609	rs57779835	0.253990103	0.068095139	0.930252995	0.979333258	-0.182068038	0.506050148	0.005433374	0.003225066	0.158217798	0.272835529	0.061840391	0.124025787	0.33220131	0.068619091	0.997152221	0.995814581	Bacteria.Firmicutes.Clostridia.Clostridiales.Family.XI	C15orf40
316790	ENSG00000169609	rs57779835	0.098346575	0.029807522	0.186048532	0.553397515	-0.18503192	0.508726769	-0.055365223	0.054290386	0.1103597	0.229082081	0.041432525	0.091133552	0.074805408	0.0145674	0.941114973	0.991974206	Bacteria.Proteobacteria.Betaproteobacteria.Burkholderiales.Alcaligenaceae.Parasutterella	C15orf40
316791	ENSG00000169609	rs57779835	0.242127759	0.039004058	0.60615619	0.179169862	-0.157156794	0.431692741	0.031613316	-0.177702857	0.13315283	0.204973811	0.061023758	0.130881222	0.180718501	0.017545802	0.946673033	0.872665173	Bacteria.Firmicutes.Clostridia.Clostridiales.Lachnospiraceae..Eubacterium..eligens.group	C15orf40
316792	ENSG00000169609	rs57779835	0.126452967	0.082897344	0.48363072	0.733967833	-0.30878562	0.605321071	-0.047997661	0.040977269	0.199499935	0.34376787	0.068134908	0.120065076	0.216836335	0.126003868	0.65864731	0.868089198	Bacteria.Firmicutes.Erysipelotrichia.Erysipelotrichales.Erysipelotrichaceae.Holdemanella	C15orf40
316793	ENSG00000169609	rs57779835	0.096467461	0.026637014	0.819061923	0.981173386	-0.189748823	0.513098213	-0.011074788	-0.002472078	0.112526296	0.226278855	0.048221363	0.104362335	0.070426777	0.013654147	0.996033175	0.973536806	Bacteria.Firmicutes.Clostridia.Clostridiales.Lachnospiraceae.Lachnospiraceae.NK4A136.group	C15orf40
316794	ENSG00000169609	rs57779835	0.135892085	0.084954494	0.961304562	0.349166152	-0.185610405	0.391488814	0.00273474	-0.091158991	0.12294498	0.223846378	0.056153532	0.096678437	0.113204352	0.035847963	0.999550314	0.996901429	Bacteria.Proteobacteria.Gammaproteobacteria.Pseudomonadales	C15orf40
316795	ENSG00000169609	rs57779835	0.478648595	0.029015505	0.082801267	0.372173338	-0.087920876	0.43337614	-0.136582227	0.085094843	0.123392653	0.194165833	0.077541619	0.094705284	0.242192082	0.013204233	0.44798226	0.955303348	Bacteria.Firmicutes.Bacilli.Lactobacillales.Streptococcaceae	C15orf40
316796	ENSG00000169609	rs57779835	0.077018534	0.020400209	0.461546077	0.465456286	-0.266932717	0.645079362	-0.03531323	0.0689842	0.14859893	0.271470633	0.047680141	0.093964453	0.13888866	0.026579863	0.999614985	0.99936283	Bacteria.Firmicutes.Clostridia.Clostridiales.Lachnospiraceae.Tyzzerella.4	C15orf40
316797	ENSG00000169609	rs57779835	0.10585936	0.014355632	0.837661932	0.898681827	-0.186904517	0.512936616	0.009436541	0.011744469	0.113998192	0.203970376	0.045876267	0.091884462	0.081873214	0.007909548	0.745650403	0.999675186	Bacteria.Firmicutes.Negativicutes.Selenomonadales.Acidaminococcaceae	C15orf40
316798	ENSG00000169609	rs57779835	0.820092859	0.928662158	0.239855833	0.148795587	0.052668604	-0.037766349	-0.063107706	0.12994139	0.230665128	0.420229926	0.053208414	0.088947934	0.797119415	0.585891596	0.999785669	0.999420701	Bacteria.Firmicutes.Clostridia.Clostridiales.Ruminococcaceae.Faecalibacterium	C15orf40
316799	ENSG00000169609	rs57779835	0.529858125	0.128335985	0.399095388	0.624265726	-0.098505963	0.397049684	0.070703567	-0.07167542	0.155973313	0.25782072	0.083304417	0.145645483	0.358197771	0.072874672	0.828658684	0.994506574	Bacteria.Firmicutes.Clostridia.Clostridiales.Family.XIII	C15orf40
316800	ENSG00000169609	rs57779835	0.090012139	0.032714754	0.757297038	0.517614677	-0.215078951	0.458764101	-0.023146327	-0.11059985	0.125003566	0.210299307	0.07458908	0.170017625	0.102354362	0.019983637	0.83809085	0.813334947	Bacteria.Firmicutes.Clostridia.Clostridiales.Ruminococcaceae.Butyricicoccus	C15orf40
316801	ENSG00000169609	rs57779835	0.779660592	0.405189595	0.056590218	0.069161752	0.045653915	0.201309588	-0.148664438	0.209466397	0.16252333	0.240295305	0.076610669	0.113380282	0.403947524	0.138743248	0.993501001	0.777270929	Bacteria.Firmicutes.Erysipelotrichia.Erysipelotrichales	C15orf40
316802	ENSG00000169609	rs57779835	0.029648278	0.012027953	0.190937966	0.112360949	-0.333658777	1.061121548	-0.080891241	0.25624605	0.150096402	0.41085992	0.061217346	0.159244967	0.123683031	0.022954583	0.99946547	0.972078348	Bacteria.Firmicutes.Erysipelotrichia.Erysipelotrichales.Erysipelotrichaceae..Clostridium..innocuum.group	C15orf40
316803	ENSG00000169609	rs57779835	0.443911427	0.099644488	0.484395887	0.626675924	-0.117802898	0.41339937	-0.038945368	0.046416001	0.152944974	0.247536015	0.055381982	0.094979027	0.319034887	0.065948568	0.950932399	0.926326384	Bacteria.Proteobacteria.Betaproteobacteria.Burkholderiales	C15orf40
316804	ENSG00000169609	rs57779835	0.1002066	0.012845988	0.608686573	0.78127138	-0.18655229	0.542852127	-0.031456638	-0.035916772	0.111893256	0.21225432	0.061151403	0.128827117	0.074127616	0.006574184	0.997048205	0.999513539	Bacteria.Firmicutes.Clostridia.Clostridiales.Lachnospiraceae.Dorea	C15orf40
316805	ENSG00000169609	rs57779835	0.960872284	0.529680453	0.552129246	0.110403747	-0.015220971	-0.358954291	-0.033845255	0.176374061	0.309082737	0.56811841	0.056632074	0.108998558	0.87044138	0.634348231	0.99911693	0.98634337	Bacteria.Bacteroidetes.Bacteroidia.Bacteroidales.Bacteroidaceae.Bacteroides	C15orf40
316806	ENSG00000169609	rs57779835	0.115626493	0.136541579	0.518809147	0.988430734	-0.281474168	0.507228516	0.03196305	0.001585643	0.176540227	0.336545974	0.049275542	0.108937901	0.224626742	0.114409705	0.841731194	0.999606993	Bacteria.Proteobacteria.Gammaproteobacteria	C15orf40
316807	ENSG00000169609	rs57779835	0.117155909	0.017139628	0.503399931	0.75540677	-0.179233905	0.488863267	0.028167789	-0.030848282	0.112895959	0.199902013	0.041864196	0.098614779	0.091248601	0.007387612	0.791916735	0.87724048	Bacteria.Fusobacteria.Fusobacteriia.Fusobacteriales	C15orf40
316808	ENSG00000169609	rs57779835	0.820255772	0.948182035	0.214802684	0.011906804	-0.035792533	-0.017900393	0.073314078	-0.290934172	0.156900029	0.274387713	0.058533547	0.11248019	0.514627762	0.395612116	0.799012172	0.670794922	Bacteria.Firmicutes.Clostridia.Clostridiales.Ruminococcaceae.Ruminococcaceae.UCG.014	C15orf40
316809	ENSG00000169609	rs57779835	0.057393806	0.115086082	0.576965966	0.279328502	-0.219110581	0.355403446	-0.022752584	-0.110466086	0.113289824	0.222571309	0.040585865	0.101270978	0.05870131	0.039924098	0.99894297	0.998882343	Bacteria.Verrucomicrobia.Verrucomicrobiae.Verrucomicrobiales.Verrucomicrobiaceae.Akkermansia	C15orf40
316810	ENSG00000169609	rs57779835	0.083366031	0.012877563	0.48720163	0.829048621	-0.195601857	0.508552535	-0.035073836	0.018190144	0.111257263	0.198916391	0.050199549	0.083910684	0.060736991	0.006014313	0.841383189	0.98327859	Bacteria.Proteobacteria.Gammaproteobacteria.Pasteurellales.Pasteurellaceae.Haemophilus	C15orf40
316811	ENSG00000169609	rs57779835	0.564671648	0.166309404	0.03666548	0.120788554	-0.070439179	0.3154473	-0.129102531	0.182944915	0.121691569	0.225380373	0.06053218	0.116395027	0.285701174	0.065784547	0.997851323	0.935348541	Bacteria.Firmicutes.Clostridia.Clostridiales.Lachnospiraceae.Fusicatenibacter	C15orf40
316812	ENSG00000169609	rs57779835	0.1763151	0.94186901	0.838668092	0.126931618	-0.200453406	-0.027858102	-0.014253886	-0.26363582	0.14665519	0.380579438	0.069734442	0.17054834	0.257215567	0.339286725	0.999274386	0.998480911	Bacteria.Firmicutes.Clostridia.Clostridiales.Ruminococcaceae.Ruminococcaceae.UCG.013	C15orf40
316813	ENSG00000169609	rs57779835	0.421829312	0.267440062	0.504679647	0.541447235	-0.122249297	0.358498905	0.04523219	-0.077355109	0.151244912	0.320539216	0.067428778	0.126023402	0.318340925	0.165127309	0.963485106	0.971945944	Bacteria.Firmicutes.Bacilli.Lactobacillales.Carnobacteriaceae.Granulicatella	C15orf40
316814	ENSG00000169609	rs57779835	0.109093852	0.016278168	0.664565894	0.790927858	-0.184194452	0.4947886	0.024546247	-0.029732875	0.113404288	0.20066145	0.056353581	0.111700757	0.090994529	0.006941641	0.731845796	0.896631776	Bacteria.Firmicutes.Clostridia.Clostridiales.Peptostreptococcaceae	C15orf40
316815	ENSG00000169609	rs57779835	0.455867591	0.0569961	0.657893707	0.82126786	-0.131752116	0.460445972	0.030399997	-0.022444523	0.175648965	0.237679899	0.068339784	0.098954747	0.433840214	0.064859443	0.999469974	0.995685903	Bacteria.Bacteroidetes.Bacteroidia.Bacteroidales.Porphyromonadaceae.Barnesiella	C15orf40
316816	ENSG00000169609	rs57779835	0.84088081	0.5145126	0.0668225	0.107781837	0.032372835	0.173457714	0.141971215	-0.221482625	0.160611559	0.264674649	0.076179767	0.135846073	0.475270264	0.190676266	0.999550585	0.858764868	Bacteria.Firmicutes.Clostridia.Clostridiales.Lachnospiraceae.Lachnospiraceae.ND3007.group	C15orf40
316817	ENSG00000169609	rs57779835	0.013085402	0.019003017	0.032975969	0.896603773	-0.296338792	0.49192651	0.135250335	0.015200988	0.116189666	0.204575981	0.062095332	0.116523421	0.0308095	0.013364545	0.422350902	0.955521635	Bacteria.Actinobacteria.Actinobacteria	C15orf40
316818	ENSG00000169609	rs57779835	0.072449595	0.013302884	0.544098113	0.62118565	-0.225729454	0.552824326	0.031263666	-0.046718793	0.123653173	0.217292897	0.051269997	0.094094721	0.074954272	0.010943669	0.888128946	0.996677764	Bacteria.Bacteroidetes.Bacteroidia.Bacteroidales.Porphyromonadaceae	C15orf40
316819	ENSG00000169609	rs57779835	0.150007995	0.187680725	0.074755191	0.066042203	0.850422132	-1.307515296	-0.179745351	0.312796723	0.583898752	0.982157015	0.099274123	0.167348583	0.987348183	0.600427663	0.996576058	0.659325213	Bacteria.Firmicutes.Clostridia.Clostridiales	C15orf40
316820	ENSG00000169609	rs57779835	0.158278644	0.013327337	0.202762859	0.240949353	-0.161566272	0.49047907	0.056364444	-0.087457017	0.113216724	0.192841007	0.043812213	0.073911694	0.094189879	0.008452925	0.99994518	0.999865593	Bacteria.Bacteroidetes.Bacteroidia.Bacteroidales.Prevotellaceae	C15orf40
316821	ENSG00000169609	rs57779835	0.156848637	0.01848847	0.675588394	0.986571469	-0.172505656	0.499771445	0.019775996	0.001558867	0.120460644	0.206898718	0.047045444	0.092268737	0.121774445	0.010749344	0.829053138	0.99846464	Bacteria.Firmicutes.Negativicutes.Selenomonadales.Acidaminococcaceae.Phascolarctobacterium	C15orf40
316822	ENSG00000169609	rs57779835	0.442295433	0.000583401	0.172894313	0.025909475	-0.09897476	0.953685844	0.108152212	0.409587902	0.128043568	0.263892536	0.078491745	0.179723798	0.318716568	0.001687975	0.869732282	0.989731238	Bacteria.Actinobacteria.Coriobacteriia.Coriobacteriales.Coriobacteriaceae	C15orf40
316823	ENSG00000169609	rs57779835	0.422485405	0.352644117	0.824773623	0.732944894	-0.156402231	0.380664911	0.015168618	-0.048555249	0.193773496	0.406658101	0.068237589	0.141701897	0.55302146	0.291922948	0.998986731	0.998377846	Bacteria.Firmicutes.Clostridia.Clostridiales.Family.XI.Anaerococcus	C15orf40
316824	ENSG00000169609	rs57779835	0.73748163	0.520163229	0.213759749	0.631783417	0.082414779	0.280137774	-0.101881583	0.083107549	0.244840243	0.433278707	0.081154594	0.172616341	0.822482683	0.500040127	0.99967607	0.999141757	Bacteria.Firmicutes.Negativicutes.Selenomonadales	C15orf40
316825	ENSG00000169609	rs57779835	0.175015857	0.143786864	0.72999215	0.693393125	-0.239951376	0.657252279	-0.021252208	0.063421992	0.17501791	0.444264927	0.061315689	0.160162493	0.343458146	0.163308008	0.999437234	0.997643724	Bacteria.Proteobacteria.Betaproteobacteria.Neisseriales.Neisseriaceae	C15orf40
316826	ENSG00000169609	rs57779835	0.825605931	0.053479591	0.108546217	0.434797709	-0.032400108	0.401126606	-0.120584556	0.077169594	0.146462565	0.204007359	0.074124024	0.09820534	0.474308402	0.038908179	0.531650688	0.982679299	Bacteria.Firmicutes.Bacilli	C15orf40
316827	ENSG00000169609	rs57779835	0.083851459	0.010574548	0.64281762	0.493728989	-0.195754058	0.511436255	0.021297797	-0.065243092	0.111522889	0.194357033	0.04571277	0.094800383	0.062237446	0.00532141	0.94253553	0.990835033	Bacteria.Bacteroidetes.Bacteroidia.Bacteroidales.Porphyromonadaceae.Parabacteroides	C15orf40
316828	ENSG00000169609	rs57779835	0.098380178	0.029678832	0.668048785	0.927756278	-0.224666983	0.520560833	0.018334407	-0.009077229	0.134013143	0.234219762	0.04256325	0.099733241	0.134273916	0.024017538	0.998302481	0.99762474	Bacteria.Proteobacteria.Gammaproteobacteria.Enterobacteriales.Enterobacteriaceae.Escherichia.Shigella	C15orf40
316829	ENSG00000169609	rs57779835	0.134874754	0.005728449	0.12360127	0.161854018	-0.159862056	0.522542438	0.087773495	0.146525296	0.105609707	0.182956081	0.056274031	0.103572615	0.098262793	0.00344943	0.494433884	0.939271375	Bacteria.Actinobacteria.Actinobacteria.Bifidobacteriales.Bifidobacteriaceae	C15orf40
316830	ENSG00000169609	rs57779835	0.105782975	0.007780854	0.929139569	0.272871407	-0.188008115	0.726609665	-0.004406934	-0.124697166	0.114645704	0.264672908	0.049367669	0.11277685	0.098801048	0.005935938	0.997528932	0.993985312	Bacteria.Bacteroidetes.Bacteroidia.Bacteroidales.Rikenellaceae.Alistipes	C15orf40
316831	ENSG00000169609	rs57779835	0.09028436	0.046882686	0.8529327	0.783465905	-0.191721851	0.545845907	0.009260608	-0.044148869	0.111524871	0.269511832	0.049759941	0.160001709	0.074178918	0.017150081	0.938686629	0.953661219	Bacteria.Proteobacteria.Deltaproteobacteria	C15orf40
316832	ENSG00000169609	rs57779835	0.652945212	0.181153098	0.465008105	0.698289992	-0.083594159	0.393354253	0.06414274	-0.058077464	0.185053761	0.291052525	0.087281773	0.149175214	0.481269583	0.119955038	0.88702279	0.996667742	Bacteria.Firmicutes.Clostridia.Clostridiales.Family.XIII.Family.XIII.AD3011.group	C15orf40
316833	ENSG00000169609	rs57779835	0.693459141	0.086831564	0.144707984	0.21561559	-0.056976932	0.367268852	0.07241421	-0.095003577	0.143919165	0.211287433	0.049062209	0.075986424	0.35687748	0.053161882	0.998735039	0.999709092	Bacteria.Bacteroidetes.Bacteroidia.Bacteroidales.Prevotellaceae.Prevotella.9	C15orf40
316834	ENSG00000169609	rs57779835	0.889811354	0.340589664	0.463691663	0.083527657	0.047066221	-0.662542024	-0.044247745	0.222603286	0.338413933	0.690192035	0.060031899	0.126683358	0.921348023	0.570549251	0.998912436	0.981117471	Bacteria.Bacteroidetes.Bacteroidia.Bacteroidales	C15orf40
316835	ENSG00000169609	rs57779835	0.074842376	0.010680868	0.988438842	0.141758683	-0.205567667	0.502256756	0.000727743	-0.127689241	0.113570784	0.191142166	0.050032987	0.085866398	0.077863813	0.00623123	0.870690025	0.843919757	Bacteria.Firmicutes.Clostridia.Clostridiales.Lachnospiraceae.Lachnospira	C15orf40
316836	ENSG00000169609	rs57779835	0.510675724	0.040361876	0.068997441	0.542970355	-0.080995299	0.407810993	-0.142227247	0.058356874	0.122465452	0.195011553	0.076938315	0.095432598	0.260200108	0.018115452	0.415230515	0.921307549	Bacteria.Firmicutes.Bacilli.Lactobacillales.Streptococcaceae.Streptococcus	C15orf40
316837	ENSG00000169609	rs57779835	0.105840288	0.007797893	0.928852266	0.273426958	-0.18798638	0.726459003	-0.004424583	-0.12443938	0.114651658	0.264695302	0.049364687	0.112675333	0.098920063	0.005883677	0.997466038	0.994193156	Bacteria.Bacteroidetes.Bacteroidia.Bacteroidales.Rikenellaceae	C15orf40
316838	ENSG00000169609	rs57779835	0.644988922	0.149317443	0.296593119	0.555851198	-0.073233583	0.376535462	-0.059254241	0.059459236	0.158220524	0.258083734	0.056320278	0.100432291	0.460117094	0.082622664	0.951961461	0.931534808	Bacteria.Proteobacteria.Betaproteobacteria	C15orf40
316839	ENSG00000169609	rs57779835	0.089779572	0.056001645	0.885611582	0.971349548	-0.192127125	0.488351216	0.007127299	0.00535663	0.111581395	0.251042792	0.049352349	0.148579782	0.065256977	0.019071474	0.974493943	0.970940397	Bacteria.Proteobacteria.Deltaproteobacteria.Desulfovibrionales.Desulfovibrionaceae	C15orf40
316840	ENSG00000169609	rs57779835	0.409581278	0.05938535	0.653528365	0.82695193	-0.137193409	0.453879851	0.034871493	-0.029348139	0.165311111	0.236590836	0.077334853	0.133715424	0.347586994	0.048097483	0.99469668	0.994553009	Bacteria.Firmicutes.Clostridia.Clostridiales.Ruminococcaceae.Ruminiclostridium.9	C15orf40
316841	ENSG00000169609	rs57779835	0.487822225	0.222860829	0.722936699	0.561435714	-0.13450988	0.369450202	0.024187629	-0.062844263	0.192793396	0.30023301	0.067932718	0.107671958	0.453545847	0.168714198	0.996423631	0.971636825	Bacteria.Bacteroidetes.Bacteroidia.Bacteroidales.Prevotellaceae.Prevotella.7	C15orf40
316842	ENSG00000169609	rs57779835	0.076845592	0.01642954	0.883317168	0.209878246	-0.205067601	0.475416935	0.008542699	0.127002716	0.114090758	0.193089615	0.05798166	0.100299096	0.074766088	0.007436745	0.915250284	0.968856518	Bacteria.Firmicutes.Clostridia.Clostridiales.Lachnospiraceae..Eubacterium..hallii.group	C15orf40
316843	ENSG00000169609	rs57779835	0.105200312	0.027832117	0.742021195	0.673610115	-0.184017999	0.45811073	-0.014295025	-0.032551644	0.1120213	0.203663941	0.043244393	0.07693914	0.067086097	0.011255153	0.95477287	0.96414545	Bacteria.Firmicutes.Negativicutes.Selenomonadales.Veillonellaceae.Dialister	C15orf40
316844	ENSG00000169609	rs57779835	0.781965013	0.359219308	0.052971893	0.08144089	0.044747569	0.218623229	-0.149858987	0.19624893	0.161025842	0.236787177	0.076049167	0.110910531	0.375074654	0.106048216	0.999513786	0.800021068	Bacteria.Firmicutes.Erysipelotrichia.Erysipelotrichales.Erysipelotrichaceae	C15orf40
316845	ENSG00000169609	rs57779835	0.072439537	0.009698996	0.439339971	0.401583825	-0.203880442	0.513163908	0.041207326	0.086957651	0.111680389	0.192642109	0.052964647	0.103000825	0.062435184	0.006030458	0.620056298	0.928378173	Bacteria.Firmicutes.Negativicutes.Selenomonadales.Veillonellaceae.Veillonella	C15orf40
316846	ENSG00000169609	rs57779835	0.960556724	0.167677568	0.334085802	0.962149617	-0.010913257	0.442554937	0.078431365	-0.005758371	0.219834283	0.317232119	0.08060439	0.120880912	0.685357353	0.159741998	0.996483139	0.898968974	Bacteria.Bacteroidetes.Bacteroidia.Bacteroidales.Porphyromonadaceae.Butyricimonas	C15orf40
316847	ENSG00000169609	rs57779835	0.798993549	0.150787293	0.168391088	0.968062735	-0.039704546	0.497562516	0.105658843	-0.007503544	0.155290344	0.342289341	0.07586737	0.186700343	0.505520641	0.104078434	0.998330087	0.999834196	Bacteria.Actinobacteria.Coriobacteriia.Coriobacteriales.Coriobacteriaceae.Collinsella	C15orf40
316848	ENSG00000169609	rs57779835	0.311310983	0.062433762	0.793058389	0.83971826	-0.162399005	0.467035971	-0.015289416	0.020261566	0.159167662	0.246418367	0.058045082	0.099784582	0.275448714	0.054655852	0.951953608	0.917029139	Bacteria.Firmicutes.Negativicutes.Selenomonadales.Veillonellaceae	C15orf40
316849	ENSG00000169609	rs57779835	0.086722717	0.006738999	0.134265133	0.149372351	-0.189736164	0.574849967	0.08113756	-0.177100478	0.10911548	0.205474845	0.053516711	0.121404289	0.064269372	0.004391598	0.928463882	0.900863011	Bacteria.Firmicutes.Clostridia.Clostridiales.Lachnospiraceae.Coprococcus.1	C15orf40
316850	ENSG00000169609	rs57779835	0.11840874	0.361492504	0.027802577	0.053689427	0.540759871	-0.499427188	-0.160046619	0.214040231	0.341800009	0.543503751	0.07113854	0.108956184	0.668767489	0.590878833	0.956359196	0.828165993	Bacteria.Firmicutes.Clostridia.Clostridiales.Ruminococcaceae	C15orf40
316851	ENSG00000169609	rs57779835	0.026482708	0.061966118	0.13185241	0.861286479	-0.292249519	0.497512517	-0.092448928	0.01964474	0.128747079	0.262016844	0.060592794	0.111986703	0.059765293	0.040587324	0.744940165	0.99827201	Bacteria.Firmicutes.Clostridia.Clostridiales.Ruminococcaceae..Eubacterium..coprostanoligenes.group	C15orf40
316852	ENSG00000169609	rs57779835	0.52015868	0.867917819	0.112722805	0.203435347	0.158095945	0.061427181	-0.105019654	0.145536132	0.244518462	0.367931901	0.065331816	0.113296184	0.681800016	0.576719105	0.726974281	0.890273479	Bacteria.Firmicutes.Clostridia.Clostridiales.Lachnospiraceae..Eubacterium..rectale.group	C15orf40
316853	ENSG00000169609	rs57779835	0.098295671	0.010600194	0.437536168	0.679384076	-0.186548747	0.514429389	-0.062051496	-0.053291172	0.111247202	0.195562232	0.079441106	0.128368386	0.057347421	0.005024841	0.953370511	0.962141134	Bacteria.Firmicutes.Clostridia.Clostridiales.Ruminococcaceae.Ruminiclostridium.5	C15orf40
316854	ENSG00000169609	rs57779835	0.055035495	0.004612596	0.43876435	0.15566442	-0.241689662	0.719301501	-0.048996507	0.172989211	0.123739247	0.245251867	0.062896726	0.120448012	0.073232552	0.004844971	0.998173674	0.986722564	Bacteria.Firmicutes.Bacilli.Bacillales	C15orf40
316855	ENSG00000169609	rs57779835	0.423649213	0.203454145	0.472505306	0.397794491	-0.119614492	0.344405502	-0.049393304	0.105038642	0.148569783	0.268122228	0.068359131	0.123416016	0.337461386	0.121376203	0.998793879	0.998019463	Bacteria.Firmicutes.Clostridia.Clostridiales.Lachnospiraceae.Blautia	C15orf40
316856	ENSG00000169609	rs57779835	0.126727667	0.139053307	0.066262635	0.06238602	0.987698326	-1.952754859	-0.197047138	0.411867324	0.638601619	1.30408568	0.105509687	0.217269531	0.999415694	0.717481442	0.990344402	0.853710528	Bacteria.Firmicutes	C15orf40
316857	ENSG00000169609	rs57779835	0.25025269	0.023048709	0.533229556	0.708570258	-0.15073147	0.470105693	0.037584386	-0.039572388	0.129947786	0.202030308	0.060003019	0.105415242	0.159413682	0.009386323	0.999989953	0.995366106	Bacteria.Firmicutes.Clostridia.Clostridiales.Christensenellaceae	C15orf40
316858	ENSG00000169609	rs57779835	0.094984581	0.02801484	0.931231197	0.706640852	-0.199236681	0.470299286	-0.0046733	-0.042873739	0.117614861	0.209335968	0.053948099	0.113421472	0.088491957	0.015173848	0.854704056	0.994491973	Bacteria.Firmicutes.Clostridia.Clostridiales.Peptostreptococcaceae.Intestinibacter	C15orf40
316859	ENSG00000169609	rs57779835	0.098980949	0.045179313	0.677214297	0.708312829	-0.187113105	0.442820685	0.020629303	0.048268978	0.111815682	0.216885636	0.049337846	0.128462682	0.071014363	0.015043814	0.998880039	0.97913007	Bacteria.Proteobacteria.Deltaproteobacteria.Desulfovibrionales.Desulfovibrionaceae.Bilophila	C15orf40
316860	ENSG00000169609	rs57779835	0.0441331	0.032762721	0.195469303	0.735647095	-0.237935845	0.5137629	0.074659489	-0.037939235	0.115949162	0.235578071	0.057086694	0.111898036	0.052121302	0.016061018	0.881561814	0.911929906	Bacteria.Firmicutes.Clostridia.Clostridiales.Lachnospiraceaencultured	C15orf40
316861	ENSG00000169609	rs57779835	0.665395924	0.000763853	0.040397227	0.055487223	-0.053897406	0.908253778	0.181261963	0.355249181	0.124065708	0.25732595	0.086693653	0.182226103	0.38280389	0.001986439	0.676372508	0.994989321	Bacteria.Actinobacteria.Coriobacteriia.Coriobacteriales	C15orf40
316862	ENSG00000169609	rs57779835	0.925025092	0.43119883	0.154041788	0.26078077	-0.01541834	0.236875593	0.102242546	-0.14754639	0.163215517	0.299085808	0.07090518	0.130079509	0.562376441	0.196134554	0.998768023	0.949258587	Bacteria.Firmicutes.Clostridia.Clostridiales.Ruminococcaceae.Ruminococcaceae.NK4A214.group	C15orf40
316863	ENSG00000169609	rs57779835	0.135425747	0.104975589	0.645357768	0.256654392	-0.2520517	0.398770503	-0.031966725	-0.136971289	0.166752138	0.242592311	0.069141089	0.119704359	0.208958648	0.085542129	0.908170091	0.870639678	Bacteria.Firmicutes.Clostridia.Clostridiales.Lachnospiraceae..Eubacterium..xylanophilum.group	C15orf40
316864	ENSG00000169609	rs57779835	0.101885406	0.015188247	0.704634119	0.615351477	-0.18632276	0.48567489	0.018235471	0.057665446	0.112318452	0.194825775	0.0478974	0.114224776	0.071792084	0.006509063	0.996546716	0.99835739	Bacteria.Firmicutes.Clostridia.Clostridiales.Ruminococcaceae.Ruminococcaceae.UCG.002	C15orf40
316865	ENSG00000169609	rs57779835	0.485788073	0.39051645	0.70655536	0.596434602	-0.131844855	0.327313932	0.030067635	-0.092200013	0.188090118	0.378674279	0.079518898	0.173271536	0.522027115	0.236709562	0.998922721	0.998920199	Bacteria.Firmicutes.Clostridia.Clostridiales.Lachnospiraceae..Eubacterium..ventriosum.group	C15orf40
316866	ENSG00000169609	rs57779835	0.324217153	0.034950556	0.538456143	0.096178088	-0.144711011	0.442157778	0.038059417	-0.183308368	0.145694869	0.205336318	0.061547424	0.108610474	0.274213929	0.025784803	0.94331669	0.906546295	Bacteria.Firmicutes.Clostridia.Clostridiales.Ruminococcaceae.Ruminococcaceae.UCG.003	C15orf40
316867	ENSG00000169609	rs57779835	0.158173643	0.283456843	0.64294331	0.328181023	-0.246355006	0.311703542	-0.032438831	-0.117014298	0.172587759	0.288242017	0.069651842	0.118786272	0.238360292	0.200327507	0.966546108	0.911138448	Bacteria.Firmicutes.Clostridia.Clostridiales.Ruminococcaceae.Ruminiclostridium.6	C15orf40
316868	ENSG00000169609	rs57779835	0.208415282	0.171243995	0.753348677	0.645050588	-0.167975092	0.404869596	0.018171645	-0.056539582	0.132226005	0.292690511	0.057589372	0.122176103	0.195291999	0.073052952	0.915136559	0.932490779	Bacteria.Firmicutes.Clostridia.Clostridiales.Ruminococcaceae.Ruminococcus.2	C15orf40
316869	ENSG00000169609	rs57779835	0.587176855	0.020907076	0.207884133	0.512104623	-0.077809496	0.608737423	0.0671421	0.066279365	0.142611409	0.25724483	0.052790233	0.100555617	0.387090106	0.022964052	0.804706033	0.926870238	Bacteria.Firmicutes.Clostridia.Clostridiales.Lachnospiraceae.Lachnospiraceae.UCG.010	C15orf40
316870	ENSG00000169609	rs57779835	0.421917003	0.287785125	0.506497489	0.517072993	-0.122195035	0.345502834	0.045032769	-0.08443053	0.151206484	0.322405881	0.067419822	0.129621054	0.321664129	0.162565106	0.988161388	0.950695192	Bacteria.Firmicutes.Bacilli.Lactobacillales.Carnobacteriaceae	C15orf40
316871	ENSG00000169609	rs57779835	0.046118737	0.00674584	0.252297498	0.113741176	-0.350337642	0.951360551	-0.074303318	0.202786416	0.172358607	0.340099755	0.064337693	0.126515398	0.144788579	0.019371166	0.68611353	0.784310129	Bacteria.Firmicutes.Erysipelotrichia.Erysipelotrichales.Erysipelotrichaceae.Faecalitalea	C15orf40
316872	ENSG00000169609	rs57779835	0.152455151	0.017655776	0.800906073	0.242206762	-0.223996837	0.838102466	-0.015264178	0.191004596	0.154733848	0.344359419	0.06028673	0.161858191	0.200759467	0.030701908	0.998201428	0.99782309	Bacteria.Firmicutes.Bacilli.Bacillales.Staphylococcaceae.Staphylococcus	C15orf40
316873	ENSG00000169609	rs57779835	0.216589682	0.316018705	0.74106786	0.753695916	-0.241914535	0.385259028	-0.031234973	-0.051308492	0.193905428	0.381313445	0.094128977	0.162843404	0.360335586	0.239700494	0.955098408	0.991878998	Bacteria.Firmicutes.Clostridia.Clostridiales.Ruminococcaceae.Anaerotruncus	C15orf40
316874	ENSG00000169609	rs57779835	0.263303704	0.023406198	0.495606023	0.606049342	-0.146964227	0.46825266	0.04073989	-0.053535046	0.130259858	0.20177747	0.059455373	0.103308961	0.165873066	0.00938433	0.999417824	0.997023453	Bacteria.Firmicutes.Clostridia.Clostridiales.Christensenellaceae.Christensenellaceae.R.7.group	C15orf40
316875	ENSG00000169609	rs57779835	0.617336466	0.036485798	0.115856209	0.452211124	-0.067108822	0.420881518	-0.126158407	0.072060845	0.133682256	0.197143037	0.079177249	0.095291481	0.347390053	0.019512897	0.422387935	0.910444892	Bacteria.Firmicutes.Bacilli.Lactobacillales	C15orf40
316876	ENSG00000169609	rs57779835	0.089857382	0.04669853	0.677309448	0.581551378	-0.197415607	0.436573321	-0.027295318	-0.058968382	0.114681182	0.215372394	0.065300974	0.106469446	0.076917244	0.01494906	0.843600273	0.997649073	Bacteria.Firmicutes.Clostridia.Clostridiales.Ruminococcaceaencultured	C15orf40
316877	ENSG00000169609	rs57779835	0.281285718	0.072776494	0.58470009	0.52285283	-0.147237844	0.418828753	-0.026370313	0.056794554	0.135537216	0.229700741	0.048013105	0.088412948	0.210861398	0.047436529	0.943988959	0.921403089	Bacteria.Proteobacteria.Betaproteobacteria.Burkholderiales.Alcaligenaceae	C15orf40
316878	ENSG00000169609	rs57779835	0.132352309	0.631633283	0.94525442	0.089995755	-0.191370308	0.136228013	0.003135056	-0.226817974	0.12559285	0.282824009	0.045482289	0.131819401	0.143594404	0.203978294	0.99830237	0.993631935	Bacteria.Firmicutes.Clostridia.Clostridiales.Clostridiaceae.1.Clostridium.sensu.stricto.1	C15orf40
316879	ENSG00000169609	rs57779835	0.118481617	0.429493757	0.036768737	0.160576573	0.638861638	-0.653738754	-0.164769104	0.230346545	0.40388897	0.822367606	0.077298985	0.162319198	0.713215565	0.6097369	0.844880511	0.705407743	Bacteria.Firmicutes.Clostridia.Clostridiales.Lachnospiraceae	C15orf40
316880	ENSG00000169609	rs57779835	0.134898953	0.005702105	0.123514695	0.161178445	-0.159836339	0.522810136	0.087789486	0.146769895	0.105599379	0.182944298	0.056271068	0.103575962	0.098496227	0.003435867	0.49496669	0.938940281	Bacteria.Actinobacteria.Actinobacteria.Bifidobacteriales.Bifidobacteriaceae.Bifidobacterium	C15orf40
316881	ENSG00000169609	rs57779835	0.098391926	0.012593546	0.883637616	0.321821586	-0.185495574	0.493061198	0.008352873	0.094837597	0.110651465	0.192215237	0.056850539	0.095007319	0.078120119	0.006874544	0.999334555	0.984995763	Bacteria.Firmicutes.Erysipelotrichia.Erysipelotrichales.Erysipelotrichaceae.Erysipelotrichaceae.UCG.003	C15orf40
316882	ENSG00000169609	rs57779835	0.118119043	0.017223985	0.497320057	0.75242056	-0.178826768	0.488492585	0.028555978	-0.031231724	0.112941044	0.199908675	0.041841108	0.098595407	0.091657109	0.007651545	0.779074439	0.8806471	Bacteria.Fusobacteria.Fusobacteriia.Fusobacteriales.Fusobacteriaceae.Fusobacterium	C15orf40
316883	ENSG00000169609	rs57779835	0.211064238	0.165756082	0.398873126	0.315478125	-0.152815058	0.352457047	0.044551294	-0.119188778	0.12100209	0.251489401	0.052466393	0.117835406	0.151100776	0.06578656	0.998970432	0.998994847	Bacteria.Firmicutes.Erysipelotrichia.Erysipelotrichales.Erysipelotrichaceae.Erysipelatoclostridium	C15orf40
316884	ENSG00000169609	rs57779835	0.201998139	0.201724575	0.829617556	0.273642415	-0.171387014	0.322014805	0.011767046	-0.104570977	0.13299119	0.249720436	0.054465247	0.094728143	0.165362137	0.084589636	0.999305535	0.989974535	Bacteria.Proteobacteria.Gammaproteobacteria.Pseudomonadales.Pseudomonadaceae.Pseudomonas	C15orf40
316885	ENSG00000169609	rs57779835	0.889814637	0.340590395	0.463692866	0.083527729	0.047064641	-0.662540474	-0.044247015	0.222602604	0.338412725	0.690191472	0.06003107	0.126683	0.922839826	0.57104631	0.998947111	0.981145089	Bacteria.Bacteroidetes	C15orf40
316886	ENSG00000169609	rs57779835	0.234957811	0.89817102	0.014081535	0.059389801	0.24286231	0.036314036	-0.204755396	0.229297618	0.202616483	0.282674727	0.081180677	0.119526545	0.369839312	0.449698259	0.906525787	0.962978444	Bacteria.Firmicutes.Clostridia.Clostridiales.Lachnospiraceae.Lachnospiraceae.UCG.008	C15orf40
316887	ENSG00000169609	rs57779835	0.195388505	0.026706221	0.596895103	0.51310355	-0.164233868	0.67439163	0.024048817	0.072524157	0.125554724	0.297550921	0.04525181	0.110291734	0.179556689	0.021857519	0.939219659	0.997412515	Bacteria.Proteobacteria.Gammaproteobacteria.Enterobacteriales.Enterobacteriaceae.Citrobacter	C15orf40
316888	ENSG00000169609	rs57779835	0.08675849	0.01364852	0.526364556	0.822643581	-0.193494179	0.505412452	-0.032647258	0.019049599	0.111289593	0.199431033	0.051256093	0.084649886	0.063566599	0.006146422	0.834318765	0.937011022	Bacteria.Proteobacteria.Gammaproteobacteria.Pasteurellales.Pasteurellaceae	C15orf40
316889	ENSG00000169609	rs57779835	0.589672539	0.977899406	0.1183111	0.168916427	0.122371338	0.011114213	-0.119044117	0.183455198	0.225794868	0.399680566	0.075224306	0.131893296	0.675113514	0.551453325	0.996108676	0.945965891	Bacteria.Firmicutes.Clostridia.Clostridiales.Lachnospiraceae..Ruminococcus..gnavus.group	C15orf40
316890	ENSG00000169609	rs57779835	0.658434017	0.168087184	0.225183088	0.581276965	-0.066968846	0.394722797	0.073488228	-0.059832139	0.150801969	0.283221801	0.06002361	0.107950384	0.429481055	0.085072181	0.971485037	0.997803387	Bacteria.Actinobacteria.Actinobacteria.Micrococcales	C15orf40
316891	ENSG00000169609	rs57779835	0.130250097	0.021565061	0.96881949	0.740055862	-0.191133153	0.542550792	-0.001880346	-0.036321262	0.124743385	0.230492184	0.047922178	0.10901451	0.130455003	0.013903034	0.95947346	0.92835038	Bacteria.Firmicutes.Clostridia.Clostridiales.Lachnospiraceae.Roseburia	C15orf40
316892	ENSG00000169609	rs57779835	0.860737959	0.66871859	0.316240883	0.078649933	-0.03284327	0.123565139	0.064376492	-0.19087243	0.186480995	0.287473657	0.063746672	0.10685577	0.626238832	0.357167397	0.984987993	0.971423926	Bacteria.Proteobacteria.Deltaproteobacteria.Desulfovibrionales.Desulfovibrionaceae.Desulfovibrio	C15orf40
316893	ENSG00000169609	rs57779835	0.057419436	0.115350605	0.575356395	0.279840236	-0.218716632	0.355062093	-0.022838408	-0.110359829	0.113098085	0.222522494	0.040567033	0.101282261	0.057594673	0.04049425	0.998409995	0.996467843	Bacteria.Verrucomicrobia	C15orf40
316894	ENSG00000169609	rs57779835	0.909904733	0.15416805	0.085240161	0.730191945	-0.016880602	0.414871616	0.094416585	-0.041684737	0.148605117	0.287802952	0.054036313	0.120359248	0.541448976	0.103323187	0.999814869	0.942552604	Bacteria.Actinobacteria.Actinobacteria.Corynebacteriales.Corynebacteriaceae	C15orf40
316895	ENSG00000169609	rs57779835	0.321695393	0.094061993	0.87003015	0.983910528	-0.171413762	0.505726153	0.010828741	0.002270467	0.171675413	0.297691861	0.065925244	0.11216009	0.408262573	0.089015986	0.999028109	0.999645752	Bacteria.Actinobacteria.Actinobacteria.Micrococcales.Micrococcaceae	C15orf40
316896	ENSG00000169609	rs57779835	0.175770055	0.08396138	0.974544974	0.732880729	-0.187374093	0.445279004	-0.00183001	0.033402417	0.13691096	0.253771688	0.057134668	0.097456047	0.173285735	0.042203269	0.99786128	0.999462671	Bacteria.Firmicutes.Clostridia.Clostridiales.Lachnospiraceae.Anaerostipes	C15orf40
316897	ENSG00000169609	rs57779835	0.059197555	0.035127844	0.379397085	0.99230808	-0.271532978	0.523309763	0.03707459	0.000986595	0.141432722	0.243267447	0.041894627	0.101951227	0.119180524	0.030367806	0.940843817	0.971088018	Bacteria.Proteobacteria.Gammaproteobacteria.Enterobacteriales.Enterobacteriaceae	C15orf40
316898	ENSG00000169609	rs57779835	0.014751015	0.064207244	0.087494154	0.71672079	-0.353308617	0.459493553	0.135497396	0.053443348	0.141084991	0.244115076	0.078118083	0.146659339	0.053820075	0.0437372	0.925664213	0.979665691	Bacteria.Actinobacteria	C15orf40
316899	ENSG00000169609	rs57779835	0.054284092	0.021126918	0.402018615	0.281230681	-0.241514425	0.76641038	-0.036446004	0.130476352	0.1232553	0.324453105	0.043210185	0.120093857	0.08044626	0.020233784	0.856377162	0.746365863	Bacteria.Firmicutes.Clostridia.Clostridiales.Lachnospiraceae.Tyzzerella	C15orf40
316900	ENSG00000169629	rs13408170	0.04265256	1.83E-06	0.04029428	0.709563453	-0.31951027	0.62127396	-0.143562732	-0.026483519	0.154570866	0.118636195	0.068626451	0.0708014	0.083674429	1.82E-05	0.458125154	0.982679299	Bacteria.Firmicutes.Bacilli	RGPD8
316901	ENSG00000169629	rs13408170	5.65E-05	4.56E-08	0.038024398	0.258734856	-0.567684602	0.663017616	0.151456374	-0.065403098	0.131858374	0.107332593	0.071539551	0.057411091	0.000345341	2.83E-07	0.918237398	0.921764212	Bacteria.Firmicutes.Clostridia.Clostridiales.Lachnospiraceae.Coprococcus.1	RGPD8
316902	ENSG00000169629	rs13408170	0.033561026	0.001776484	0.281153587	0.38679257	-0.405565166	0.552101356	0.098834733	-0.063668574	0.186841681	0.169480191	0.090955376	0.073079859	0.115091046	0.005351076	0.998768023	0.969982693	Bacteria.Firmicutes.Clostridia.Clostridiales.Ruminococcaceae.Ruminococcaceae.NK4A214.group	RGPD8
316903	ENSG00000169629	rs13408170	0.000594529	7.86E-07	0.216114673	0.733085665	-0.504610447	0.657939461	0.071550572	-0.015459395	0.1398572	0.120585011	0.057291051	0.045140904	0.002648691	3.79E-06	0.99894297	0.998882343	Bacteria.Verrucomicrobia.Verrucomicrobiae.Verrucomicrobiales.Verrucomicrobiaceae.Akkermansia	RGPD8
316904	ENSG00000169629	rs13408170	4.56E-05	4.32E-08	0.097419276	0.143849016	-0.599367993	0.682121449	-0.143050023	0.091241109	0.13728073	0.11017867	0.085079844	0.061683491	0.000339711	2.44E-07	0.463520405	0.939271375	Bacteria.Actinobacteria.Actinobacteria.Bifidobacteriales.Bifidobacteriaceae	RGPD8
316905	ENSG00000169629	rs13408170	0.001980854	1.07E-07	0.161054642	0.442440117	-0.436443021	0.625679421	-0.103555632	-0.048542167	0.135475491	0.104933266	0.073057602	0.062818967	0.006817993	6.85E-07	0.526416791	0.955303348	Bacteria.Firmicutes.Bacilli.Lactobacillales.Streptococcaceae	RGPD8
316906	ENSG00000169629	rs13408170	0.000701421	2.04E-06	0.806986324	0.701935561	-0.534235876	0.694629234	0.018482906	0.023108438	0.150218669	0.133374959	0.075348577	0.060119373	0.00554938	1.68E-05	0.918487295	0.99827201	Bacteria.Firmicutes.Clostridia.Clostridiales.Ruminococcaceae..Eubacterium..coprostanoligenes.group	RGPD8
316907	ENSG00000169629	rs13408170	0.000126477	3.63E-06	0.226070002	0.661653007	-0.619848826	0.636943219	0.070069121	0.022840225	0.152160169	0.12597593	0.057341688	0.051955208	0.001008248	1.59E-05	0.997528932	0.994125895	Bacteria.Bacteroidetes.Bacteroidia.Bacteroidales.Rikenellaceae.Alistipes	RGPD8
316908	ENSG00000169629	rs13408170	0.005209371	1.36E-06	0.17081849	0.62778919	-0.438726887	0.623787327	0.14626925	-0.036893311	0.151812023	0.117362392	0.105635164	0.075738048	0.016551375	8.09E-06	0.716726874	0.827373168	Bacteria.Firmicutes.Clostridia.Clostridiales.Ruminococcaceae.Butyricicoccus	RGPD8
316909	ENSG00000169629	rs13408170	0.000233086	1.54E-05	0.966946253	0.2639036	-0.539642401	0.565288519	-0.002684629	-0.058935108	0.138608466	0.121109246	0.064540371	0.052302672	0.001630106	5.58E-05	0.999550314	0.996901429	Bacteria.Proteobacteria.Gammaproteobacteria.Pseudomonadales	RGPD8
316910	ENSG00000169629	rs13408170	0.008941093	1.24E-05	0.122679289	0.607602464	-0.419652647	0.621833612	-0.083711536	0.023378771	0.155767838	0.131528855	0.053535535	0.045310683	0.031381857	7.54E-05	0.998302481	0.99762474	Bacteria.Proteobacteria.Gammaproteobacteria.Enterobacteriales.Enterobacteriaceae.Escherichia.Shigella	RGPD8
316911	ENSG00000169629	rs13408170	0.001745665	3.88E-06	0.900998638	0.674607649	-0.557809396	0.67962657	0.008355411	-0.022880756	0.170929548	0.134883027	0.066907854	0.054257181	0.008891321	2.78E-05	0.999507593	0.935584968	Bacteria.Firmicutes.Clostridia.Clostridiales.Lachnospiraceae.Lachnoclostridium	RGPD8
316912	ENSG00000169629	rs13408170	0.097247835	0.050127633	0.257591178	0.176615695	-0.353495777	0.417704091	0.136084433	-0.133438461	0.210133755	0.209331364	0.119166008	0.097694706	0.254808135	0.081676454	0.901683061	0.904640052	Bacteria.Firmicutes.Clostridia.Clostridiales.Ruminococcaceae.Anaerotruncus	RGPD8
316913	ENSG00000169629	rs13408170	0.013522385	0.003022732	0.897844724	0.961719014	-0.567357694	0.638133813	-0.010215752	-0.00344531	0.223558584	0.207234322	0.07926575	0.071510479	0.072410487	0.017543585	0.772185709	0.912390294	Bacteria.Firmicutes.Erysipelotrichia.Erysipelotrichales.Erysipelotrichaceae.Holdemanella	RGPD8
316914	ENSG00000169629	rs13408170	0.004088161	1.93E-06	0.080261627	0.471815792	-0.433924044	0.641485614	0.135016446	-0.04202482	0.145848965	0.122826891	0.076002002	0.058070515	0.019603082	1.41E-05	0.684046952	0.977536064	Bacteria.Bacteroidetes.Bacteroidia.Bacteroidales.Porphyromonadaceae.Odoribacter	RGPD8
316915	ENSG00000169629	rs13408170	0.220543972	0.018740363	0.062004203	0.046791973	-0.25448536	0.395552995	0.145709546	-0.130360852	0.205760994	0.164119207	0.076749984	0.064338421	0.400270151	0.043659609	0.996483139	0.828086726	Bacteria.Bacteroidetes.Bacteroidia.Bacteroidales.Porphyromonadaceae.Butyricimonas	RGPD8
316916	ENSG00000169629	rs13408170	0.006817139	4.25E-06	0.052228416	0.138144778	-0.413979276	0.578355994	0.125220976	-0.068812119	0.148194294	0.115333938	0.06334076	0.045846554	0.016545003	1.57E-05	0.426991473	0.814119578	Bacteria.Firmicutes.Negativicutes.Selenomonadales.Acidaminococcaceae.Phascolarctobacterium	RGPD8
316917	ENSG00000169629	rs13408170	0.000249724	8.94E-06	0.528742423	0.422656046	-0.519690197	0.569037661	0.039077243	0.040705848	0.13419424	0.118171592	0.061706591	0.050450882	0.001106549	2.55E-05	0.996033175	0.951503036	Bacteria.Firmicutes.Clostridia.Clostridiales.Lachnospiraceae.Lachnospiraceae.NK4A136.group	RGPD8
316918	ENSG00000169629	rs13408170	0.03537859	0.011126749	0.210914814	0.101595417	-0.381607223	0.43786537	-0.089963086	0.099870749	0.177646561	0.1676213	0.071211018	0.060151705	0.094180589	0.013821948	0.951961461	0.808062283	Bacteria.Proteobacteria.Betaproteobacteria	RGPD8
316919	ENSG00000169629	rs13408170	1.12E-06	1.15E-09	0.000744937	0.04620493	-0.69510075	0.7256459	-0.200680339	0.08853756	0.129580969	0.102454767	0.056729758	0.043576339	1.60E-05	9.56E-09	0.229536956	0.834246709	Bacteria.Fusobacteria.Fusobacteriia.Fusobacteriales	RGPD8
316920	ENSG00000169629	rs13408170	0.056705958	0.000442443	0.44308505	0.6182975	-0.416401241	0.586214666	0.081065395	-0.03927907	0.214685708	0.158464909	0.10505674	0.0784594	0.14377491	0.002046577	0.999274386	0.998480911	Bacteria.Firmicutes.Clostridia.Clostridiales.Ruminococcaceae.Ruminococcaceae.UCG.013	RGPD8
316921	ENSG00000169629	rs13408170	2.59E-05	3.11E-05	0.07247564	0.88864375	-0.695175244	0.608436896	0.109795796	0.007567473	0.153659271	0.13600516	0.060151067	0.053837099	0.000535099	0.000164119	0.834574671	0.969189617	Bacteria.Firmicutes.Clostridia.Clostridiales.Ruminococcaceae.Subdoligranulum	RGPD8
316922	ENSG00000169629	rs13408170	0.000153139	1.70E-07	0.641726687	0.605293706	-0.548064788	0.656410641	-0.04006113	0.032869986	0.136413503	0.112274006	0.085703739	0.063297598	0.000840361	6.28E-07	0.998239218	0.990525521	Bacteria.Firmicutes.Clostridia.Clostridiales.Ruminococcaceae.Flavonifractor	RGPD8
316923	ENSG00000169629	rs13408170	0.004349232	6.00E-05	0.560659026	0.230109343	-0.498903257	0.562282153	-0.048159016	0.079825155	0.168917251	0.131123312	0.082347652	0.065901769	0.021416509	0.00024447	0.993501001	0.854035879	Bacteria.Firmicutes.Erysipelotrichia.Erysipelotrichales	RGPD8
316924	ENSG00000169629	rs13408170	0.000415243	1.58E-07	0.177937408	0.938999319	-0.489516959	0.618302328	-0.106445038	-0.004784894	0.131633842	0.105425036	0.078173364	0.062287266	0.00171195	8.54E-07	0.476886793	0.998332705	Bacteria.Firmicutes.Negativicutes.Selenomonadales.Veillonellaceae.Veillonella	RGPD8
316925	ENSG00000169629	rs13408170	0.019110316	0.002179565	0.323306124	0.140385634	-0.419657679	0.486153626	-0.070708349	0.081643427	0.174684786	0.152412838	0.071054172	0.054709826	0.051909477	0.004538602	0.938500455	0.767923268	Bacteria.Proteobacteria.Betaproteobacteria.Burkholderiales	RGPD8
316926	ENSG00000169629	rs13408170	0.000702473	0.0002514	0.298617728	0.891434915	-0.680592575	0.641947173	-0.074987586	0.007630635	0.19139715	0.165849164	0.071576396	0.055691384	0.012259117	0.00196553	0.999586829	0.996426659	Bacteria.Firmicutes.Negativicutes.Selenomonadales.Veillonellaceae.Megasphaera	RGPD8
316927	ENSG00000169629	rs13408170	0.108580381	0.000260233	0.156114263	0.860665757	-0.329360319	0.609015048	0.139791428	-0.013527966	0.202479657	0.157762866	0.097440768	0.076770295	0.167492817	0.001080638	0.999550585	0.981595552	Bacteria.Firmicutes.Clostridia.Clostridiales.Lachnospiraceae.Lachnospiraceae.ND3007.group	RGPD8
316928	ENSG00000169629	rs13408170	0.000110837	3.23E-06	0.221850833	0.59470336	-0.602963842	0.667166554	0.097195848	-0.035157149	0.146632677	0.131151093	0.078811737	0.065759966	0.000810843	1.24E-05	0.881561814	0.894057815	Bacteria.Firmicutes.Clostridia.Clostridiales.Lachnospiraceaencultured	RGPD8
316929	ENSG00000169629	rs13408170	0.034819568	0.002359716	0.676109609	0.607152178	-0.472166117	0.574853865	0.034373176	-0.034089457	0.219108758	0.18173675	0.081910644	0.065986275	0.12588218	0.009353089	0.815523074	0.881190552	Bacteria.Firmicutes.Erysipelotrichia.Erysipelotrichales.Erysipelotrichaceae.Faecalitalea	RGPD8
316930	ENSG00000169629	rs13408170	0.002778316	5.15E-06	0.376738438	0.922614838	-0.488329569	0.665399011	0.066765948	0.005882733	0.15712107	0.134056557	0.075024218	0.060327917	0.011502419	1.98E-05	0.920874976	0.954181944	Bacteria.Firmicutes.Clostridia.Clostridiales.Lachnospiraceae..Eubacterium..eligens.group	RGPD8
316931	ENSG00000169629	rs13408170	7.25E-05	1.16E-05	0.225729491	0.869747532	-0.591199421	0.599249648	0.085049389	0.010180843	0.139619774	0.126285512	0.069549305	0.061845129	0.000771	5.05E-05	0.997851323	0.983524273	Bacteria.Firmicutes.Clostridia.Clostridiales.Lachnospiraceae.Fusicatenibacter	RGPD8
316932	ENSG00000169629	rs13408170	0.000126475	3.64E-06	0.225869	0.661910496	-0.619977847	0.63702976	0.070058076	0.022814396	0.152191684	0.125994783	0.057307548	0.051938663	0.001008262	1.57E-05	0.997466038	0.994549005	Bacteria.Bacteroidetes.Bacteroidia.Bacteroidales.Rikenellaceae	RGPD8
316933	ENSG00000169629	rs13408170	0.262837429	0.003058657	0.01261385	0.097728837	-0.208318534	0.482211431	0.271311328	-0.143811415	0.184458471	0.156803857	0.105793559	0.085613404	0.306776506	0.009266496	0.580488041	0.978883571	Bacteria.Firmicutes.Clostridia.Clostridiales.Family.XIII.Family.XIII.AD3011.group	RGPD8
316934	ENSG00000169629	rs13408170	0.000142039	0.000137038	0.057429094	0.760495258	-0.912321042	0.704190787	-0.15731977	0.019492151	0.22583644	0.173864166	0.081353087	0.063679923	0.006631902	0.00188946	0.999437234	0.997643724	Bacteria.Proteobacteria.Betaproteobacteria.Neisseriales.Neisseriaceae	RGPD8
316935	ENSG00000169629	rs13408170	0.002094236	9.61E-07	0.10457061	0.269007372	-0.458716735	0.604839661	0.103659113	-0.05117774	0.143212761	0.111918421	0.062986107	0.045910286	0.006201606	4.20E-06	0.504837627	0.92066996	Bacteria.Firmicutes.Negativicutes.Selenomonadales.Acidaminococcaceae	RGPD8
316936	ENSG00000169629	rs13408170	5.75E-05	1.01E-07	0.187789592	0.176294253	-0.610592524	0.7127485	-0.103658515	0.085455929	0.141985538	0.119198013	0.077883897	0.062517984	0.000446277	4.59E-07	0.594543787	0.869357444	Bacteria.Firmicutes.Clostridia.Clostridiales.Peptostreptococcaceae	RGPD8
316937	ENSG00000169629	rs13408170	0.000130146	2.01E-07	0.472501689	0.626691133	-0.568081141	0.663163428	0.052035132	-0.026339559	0.13973855	0.114251764	0.072014765	0.053899867	0.000759654	9.47E-07	0.90090992	0.953661219	Bacteria.Proteobacteria.Deltaproteobacteria	RGPD8
316938	ENSG00000169629	rs13408170	0.000140152	1.37E-07	0.610827976	0.627132943	-0.553388148	0.656190441	0.035756587	-0.025782899	0.136853324	0.111194497	0.069928891	0.052828553	0.000713565	6.20E-07	0.998880039	0.977338403	Bacteria.Proteobacteria.Deltaproteobacteria.Desulfovibrionales.Desulfovibrionaceae.Bilophila	RGPD8
316939	ENSG00000169629	rs13408170	0.007566236	1.02E-05	0.016505573	0.08262994	-0.396713787	0.58614263	0.200233335	-0.101840308	0.143969157	0.122641844	0.081384271	0.057784667	0.025479833	5.31E-05	0.845495631	0.753047752	Bacteria.Firmicutes.Clostridia.Clostridiales.Ruminococcaceae.Ruminococcaceae.UCG.005	RGPD8
316940	ENSG00000169629	rs13408170	0.003145602	9.94E-07	0.059125185	0.178350011	-0.440102211	0.602820463	-0.152817007	0.082663449	0.143558286	0.111725797	0.079574108	0.060766687	0.011583633	6.30E-06	0.46582318	0.864114672	Bacteria.Actinobacteria.Actinobacteria	RGPD8
316941	ENSG00000169629	rs13408170	0.00081542	0.000428619	0.497000147	0.789558708	-0.604469578	0.589959593	-0.042637735	-0.013915987	0.17226403	0.15905869	0.062427536	0.051931283	0.009082765	0.00187773	0.999614985	0.99936283	Bacteria.Firmicutes.Clostridia.Clostridiales.Lachnospiraceae.Tyzzerella.4	RGPD8
316942	ENSG00000169629	rs13408170	0.00272781	2.40E-06	0.557681387	0.562391601	-0.497317331	0.709740875	0.037871114	0.032052428	0.159693173	0.137385132	0.064266128	0.055050594	0.018778874	2.43E-05	0.975125615	0.973716764	Bacteria.Firmicutes.Clostridia.Clostridiales.Ruminococcaceae.Ruminococcus.1	RGPD8
316943	ENSG00000169629	rs13408170	0.001155721	5.59E-07	0.717190025	0.668838298	-0.505777435	0.628451375	0.026118459	0.022127754	0.148857769	0.113358482	0.071798724	0.051499921	0.004646982	2.60E-06	0.823979646	0.908900453	Bacteria.Firmicutes.Clostridia.Clostridiales.Lachnospiraceae.Lachnospira	RGPD8
316944	ENSG00000169629	rs13408170	0.355168391	0.059397934	0.272967633	0.329510099	-0.266944154	0.451027623	-0.115905511	0.082024757	0.286681502	0.235116023	0.104846853	0.083497671	0.704806221	0.198295003	0.99967607	0.999141757	Bacteria.Firmicutes.Negativicutes.Selenomonadales	RGPD8
316945	ENSG00000169629	rs13408170	0.026289172	0.000210903	0.237843483	0.568685776	-0.407359705	0.60427182	0.088081821	-0.033394259	0.179218224	0.15402971	0.073944109	0.058293882	0.083680707	0.001324062	0.803991806	0.910167338	Bacteria.Firmicutes.Clostridia.Clostridiales.Ruminococcaceae.Ruminococcaceae.UCG.014	RGPD8
316946	ENSG00000169629	rs13408170	0.769001728	0.109333634	0.082326146	0.874912548	0.117085175	0.632956309	-0.175097788	0.014852442	0.397043759	0.389965632	0.099250693	0.093982582	0.813677789	0.429240693	0.766466382	0.99665811	Bacteria.Proteobacteria	RGPD8
316947	ENSG00000169629	rs13408170	0.051406864	0.001804187	0.190837844	0.15650382	-0.374266183	0.496071016	0.095492247	-0.086221555	0.188633583	0.152519571	0.07225066	0.060157647	0.166337863	0.006936574	0.999469974	0.986131077	Bacteria.Bacteroidetes.Bacteroidia.Bacteroidales.Porphyromonadaceae.Barnesiella	RGPD8
316948	ENSG00000169629	rs13408170	0.000151961	2.42E-07	0.606299191	0.800301145	-0.55685242	0.654310983	0.03622573	-0.013428705	0.138522595	0.113652772	0.069955015	0.052873228	0.000745918	1.09E-06	0.972085394	0.961745829	Bacteria.Proteobacteria.Deltaproteobacteria.Desulfovibrionales.Desulfovibrionaceae	RGPD8
316949	ENSG00000169629	rs13408170	0.001763205	0.005531121	0.164797825	0.752829883	-0.845328162	0.681323052	0.086579224	-0.016286945	0.259295871	0.237508914	0.06163513	0.051504339	0.083436031	0.045492089	0.999785669	0.999420701	Bacteria.Firmicutes.Clostridia.Clostridiales.Ruminococcaceae.Faecalibacterium	RGPD8
316950	ENSG00000169629	rs13408170	0.00014427	4.80E-05	0.09515055	0.600144205	-0.788399027	0.699495175	-0.143504471	0.035314732	0.195381526	0.160742168	0.084758053	0.067044714	0.003893969	0.000441038	0.997152221	0.990360691	Bacteria.Firmicutes.Clostridia.Clostridiales.Family.XI	RGPD8
316951	ENSG00000169629	rs13408170	0.000311689	2.40E-07	0.264983535	0.315796048	-0.52105667	0.636249408	-0.060904935	0.043059516	0.136903905	0.110457676	0.054174315	0.042598773	0.001214433	1.01E-06	0.937508231	0.922056055	Bacteria.Firmicutes.Negativicutes.Selenomonadales.Veillonellaceae.Dialister	RGPD8
316952	ENSG00000169629	rs13408170	0.007134047	0.035412581	0.827430527	0.278534523	-0.546701442	0.431651502	0.018055261	0.083591896	0.196868148	0.200981751	0.082494922	0.076506176	0.065391037	0.062117116	0.997570438	0.969568167	Bacteria.Firmicutes.Clostridia.Clostridiales.Lachnospiraceae.Lachnospiraceae.UCG.008	RGPD8
316953	ENSG00000169629	rs13408170	0.001314484	0.000869793	0.232884134	0.561773569	-0.747152037	0.734281947	-0.118968929	0.050534494	0.22262291	0.210484321	0.098810165	0.086656433	0.018771356	0.004167695	0.99946547	0.972078348	Bacteria.Firmicutes.Erysipelotrichia.Erysipelotrichales.Erysipelotrichaceae..Clostridium..innocuum.group	RGPD8
316954	ENSG00000169629	rs13408170	0.000118767	2.88E-07	0.267604569	0.239140196	-0.634669903	0.727618886	-0.083896404	0.073922432	0.155100809	0.127349903	0.075039065	0.062230852	0.000871309	1.70E-06	0.799177907	0.967058375	Bacteria.Firmicutes.Clostridia.Clostridiales.Peptostreptococcaceae.Intestinibacter	RGPD8
316955	ENSG00000169629	rs13408170	0.045489883	0.240226027	0.468838581	0.689241643	-0.798973759	0.457246549	0.05484297	0.027301451	0.39190491	0.385828194	0.075274222	0.067973788	0.710401588	0.526779499	0.998912436	0.995383189	Bacteria.Bacteroidetes.Bacteroidia.Bacteroidales	RGPD8
316956	ENSG00000169629	rs13408170	0.169623106	0.000672377	0.145899562	0.472503827	-0.296598835	0.549511292	-0.123063088	0.04296642	0.213595604	0.153940283	0.083629221	0.05946428	0.200353877	0.002243256	0.770904473	0.866138884	Bacteria.Firmicutes.Negativicutes.Selenomonadales.Veillonellaceae	RGPD8
316957	ENSG00000169629	rs13408170	0.03695516	1.75E-05	0.072557349	0.553343204	-0.355236268	0.631693874	0.146416225	-0.035313514	0.166824215	0.13635231	0.080236896	0.05927024	0.105262999	0.00020299	0.704349054	0.911650628	Bacteria.Firmicutes.Clostridia.Clostridiales.Lachnospiraceae..Eubacterium..xylanophilum.group	RGPD8
316958	ENSG00000169629	rs13408170	0.011558328	0.046376096	0.232132876	0.919460557	-0.939076533	0.64869792	0.09359836	-0.006498559	0.361486363	0.319533645	0.077612228	0.064024623	0.386063114	0.288068867	0.956359196	0.942918039	Bacteria.Firmicutes.Clostridia.Clostridiales.Ruminococcaceae	RGPD8
316959	ENSG00000169629	rs13408170	0.00191386	0.000165482	0.739062699	0.348594057	-0.504432766	0.556935746	-0.021200833	0.046992312	0.156027134	0.139412753	0.063380598	0.04977806	0.009472448	0.000541266	0.943988959	0.893690527	Bacteria.Proteobacteria.Betaproteobacteria.Burkholderiales.Alcaligenaceae	RGPD8
316960	ENSG00000169629	rs13408170	0.087047003	6.92E-05	0.205007461	0.703523173	-0.348407646	0.722239571	0.118040224	0.028975953	0.200576663	0.170030393	0.092215106	0.075808804	0.247927479	0.001030849	0.968970412	0.998920199	Bacteria.Firmicutes.Clostridia.Clostridiales.Lachnospiraceae..Eubacterium..ventriosum.group	RGPD8
316961	ENSG00000169629	rs13408170	9.71E-05	1.10E-05	0.239673919	0.864430801	-0.598369212	0.605436088	0.074364881	0.008925984	0.144170441	0.127210112	0.06267523	0.0520758	0.000958118	4.12E-05	0.843536372	0.934861003	Bacteria.Firmicutes.Clostridia.Clostridiales.Lachnospiraceae.Roseburia	RGPD8
316962	ENSG00000169629	rs13408170	0.000146432	1.01E-07	0.587131191	0.227999324	-0.541976793	0.65182523	-0.030276199	0.049749754	0.134458362	0.109028926	0.055484268	0.04088445	0.000773177	5.99E-07	0.976712291	0.955329568	Bacteria.Proteobacteria.Betaproteobacteria.Burkholderiales.Alcaligenaceae.Parasutterella	RGPD8
316963	ENSG00000169629	rs13408170	0.013245575	0.001848025	0.73385698	0.326099136	-0.500125462	0.527029878	0.024661427	-0.058185672	0.196450987	0.162434334	0.07222768	0.058811275	0.077242847	0.007977917	0.996423631	0.945973526	Bacteria.Bacteroidetes.Bacteroidia.Bacteroidales.Prevotellaceae.Prevotella.7	RGPD8
316964	ENSG00000169629	rs13408170	0.000432374	5.05E-07	0.288269947	0.573460326	-0.512659722	0.648074089	0.076770817	-0.031576885	0.138317607	0.116354178	0.071711371	0.055811005	0.002527784	2.14E-06	0.999989953	0.995249858	Bacteria.Firmicutes.Clostridia.Clostridiales.Christensenellaceae	RGPD8
316965	ENSG00000169629	rs13408170	0.000376499	1.91E-06	0.192835648	0.620774888	-0.50945636	0.613351702	0.08256765	-0.025971484	0.135902695	0.117380012	0.062756944	0.052246655	0.001484402	5.63E-06	0.934169653	0.990835033	Bacteria.Bacteroidetes.Bacteroidia.Bacteroidales.Porphyromonadaceae.Parabacteroides	RGPD8
316966	ENSG00000169629	rs13408170	0.001037318	0.000198434	0.447337985	0.163269513	-0.499665902	0.532077842	0.055781523	-0.083822844	0.14557249	0.135004471	0.072971787	0.059453774	0.007415427	0.000558923	0.841313338	0.924960833	Bacteria.Firmicutes.Clostridia.Clostridiales.Ruminococcaceae.Ruminococcus.2	RGPD8
316967	ENSG00000169629	rs13408170	0.110632322	9.04E-05	0.099419532	0.872960814	-0.307170585	0.70581222	-0.099406091	-0.00831644	0.189954533	0.169218008	0.059482189	0.051808976	0.220462269	0.001040236	0.713206287	0.995251343	Bacteria.Proteobacteria.Gammaproteobacteria	RGPD8
316968	ENSG00000169629	rs13408170	0.000452242	5.43E-07	0.323294675	0.608541121	-0.512919311	0.647423329	0.070290064	-0.028536314	0.138904331	0.116623161	0.070632158	0.055451766	0.002671662	2.24E-06	0.999417824	0.997023453	Bacteria.Firmicutes.Clostridia.Clostridiales.Christensenellaceae.Christensenellaceae.R.7.group	RGPD8
316969	ENSG00000169629	rs13408170	0.00010897	5.37E-07	0.326392762	0.390091388	-0.564405693	0.671881657	0.074669401	-0.049059432	0.13709151	0.120967213	0.075518392	0.056706406	0.000771397	2.18E-06	0.841005354	0.968856518	Bacteria.Firmicutes.Clostridia.Clostridiales.Lachnospiraceae..Eubacterium..hallii.group	RGPD8
316970	ENSG00000169629	rs13408170	4.89E-05	1.88E-06	0.095561452	0.484186363	-0.604957154	0.652606896	0.102274534	-0.035064845	0.139194698	0.124796872	0.060483008	0.049839718	0.000458469	1.05E-05	0.762665246	0.996605936	Bacteria.Bacteroidetes.Bacteroidia.Bacteroidales.Porphyromonadaceae	RGPD8
316971	ENSG00000169629	rs13408170	0.000139915	4.59E-07	0.583744742	0.866109565	-0.548162078	0.629310728	0.047321545	0.011061982	0.135544279	0.112494233	0.08594036	0.065354834	0.000799927	1.94E-06	0.997048205	0.999513539	Bacteria.Firmicutes.Clostridia.Clostridiales.Lachnospiraceae.Dorea	RGPD8
316972	ENSG00000169629	rs13408170	0.00118288	6.26E-08	0.140241398	0.481978438	-0.449176684	0.633962491	-0.108769353	-0.044592541	0.13249113	0.103960438	0.072860157	0.063061795	0.004709714	4.40E-07	0.487448683	0.921307549	Bacteria.Firmicutes.Bacilli.Lactobacillales.Streptococcaceae.Streptococcus	RGPD8
316973	ENSG00000169629	rs13408170	0.000814458	9.21E-06	0.94446462	0.53107653	-0.547431446	0.604941597	0.005506602	-0.038315945	0.155992497	0.125840332	0.07874987	0.060849677	0.006989054	5.61E-05	0.970428374	0.95732688	Bacteria.Firmicutes.Clostridia.Clostridiales.Ruminococcaceae.Ruminococcaceae.UCG.003	RGPD8
316974	ENSG00000169629	rs13408170	0.003594635	1.21E-05	0.692263774	0.83010891	-0.506839676	0.633777205	0.023547032	-0.009659457	0.167839078	0.133901016	0.05923422	0.044841375	0.016830146	7.71E-05	0.998735039	0.999709092	Bacteria.Bacteroidetes.Bacteroidia.Bacteroidales.Prevotellaceae.Prevotella.9	RGPD8
316975	ENSG00000169629	rs13408170	0.000114407	1.59E-07	0.939746186	0.20850783	-0.545369347	0.6336885	0.006464708	0.091142694	0.132924175	0.108057989	0.085199408	0.071760137	0.00050447	6.52E-07	0.980177846	0.956901174	Bacteria.Firmicutes.Clostridia.Clostridiales.Ruminococcaceae.Ruminiclostridium.5	RGPD8
316976	ENSG00000169629	rs13408170	9.12E-05	0.000681155	0.158047245	0.583176184	-0.668071214	0.548070226	0.109292258	0.040708397	0.160268312	0.15371147	0.076542739	0.073818432	0.001746188	0.002458226	0.998793879	0.998019463	Bacteria.Firmicutes.Clostridia.Clostridiales.Lachnospiraceae.Blautia	RGPD8
316977	ENSG00000169629	rs13408170	0.612710609	0.931606176	0.827336412	0.351857348	-0.379882477	0.054153002	-0.028174866	0.097813993	0.746880095	0.628572879	0.128660328	0.104321373	0.999415694	0.90711876	0.990344402	0.933994762	Bacteria.Firmicutes	RGPD8
316978	ENSG00000169629	rs13408170	1.31E-05	8.57E-06	0.024502137	0.968572413	-0.646978534	0.610844015	-0.146426615	0.002539682	0.137328151	0.12655037	0.063610099	0.064216776	0.000188428	3.89E-05	0.998173674	0.999631787	Bacteria.Firmicutes.Bacilli.Bacillales	RGPD8
316979	ENSG00000169629	rs13408170	0.002113278	0.002596739	0.29339627	0.772113525	-0.694713882	0.599178078	-0.099251199	-0.023340343	0.217096333	0.191377444	0.093709107	0.080261575	0.019442339	0.007165875	0.988161388	0.958055178	Bacteria.Firmicutes.Bacilli.Lactobacillales.Carnobacteriaceae	RGPD8
316980	ENSG00000169629	rs13408170	0.000198659	8.25E-05	0.705352442	0.171571526	-0.566082381	0.524606199	-0.022909663	-0.067556954	0.143644721	0.124983744	0.060328752	0.048876536	0.001974346	0.00030147	0.999305535	0.989974535	Bacteria.Proteobacteria.Gammaproteobacteria.Pseudomonadales.Pseudomonadaceae.Pseudomonas	RGPD8
316981	ENSG00000169629	rs13408170	0.000303139	3.24E-07	0.62513384	0.431776711	-0.53209758	0.635030772	0.029425484	-0.034922554	0.139496941	0.111730803	0.059943356	0.044149818	0.001313247	1.72E-06	0.99994518	0.999865593	Bacteria.Bacteroidetes.Bacteroidia.Bacteroidales.Prevotellaceae	RGPD8
316982	ENSG00000169629	rs13408170	4.40E-05	3.92E-07	0.043861704	0.111110956	-0.811513487	0.804687335	-0.165235369	0.091359031	0.185443216	0.142813785	0.08041477	0.05657379	0.000681177	4.30E-06	0.99830237	0.993631935	Bacteria.Firmicutes.Clostridia.Clostridiales.Clostridiaceae.1.Clostridium.sensu.stricto.1	RGPD8
316983	ENSG00000169629	rs13408170	0.050678865	0.00055311	0.572491379	0.596590624	-0.445695732	0.584360932	0.063793031	-0.043402178	0.223910493	0.160960083	0.112466813	0.081600479	0.13268931	0.002582518	0.998330087	0.999834196	Bacteria.Actinobacteria.Coriobacteriia.Coriobacteriales.Coriobacteriaceae.Collinsella	RGPD8
316984	ENSG00000169629	rs13408170	0.000583796	7.70E-07	0.210711682	0.731683401	-0.504911778	0.658127337	0.072370371	-0.015535229	0.139721283	0.120502642	0.057259561	0.045115614	0.002572358	3.77E-06	0.998409995	0.996467843	Bacteria.Verrucomicrobia	RGPD8
316985	ENSG00000169629	rs13408170	5.23E-05	3.36E-08	0.091982341	0.332631964	-0.581908125	0.680180161	-0.124925026	0.049525526	0.134476938	0.108775458	0.073059882	0.050743752	0.000318606	1.86E-07	0.688064663	0.914747029	Bacteria.Proteobacteria.Gammaproteobacteria.Pasteurellales.Pasteurellaceae.Haemophilus	RGPD8
316986	ENSG00000169629	rs13408170	0.303820015	0.814371004	0.985888071	0.264739938	-0.547573587	0.11037537	0.001909789	0.103255034	0.528366239	0.468224991	0.107564984	0.091797035	0.813152253	0.715970874	0.898339618	0.762340611	Bacteria.Firmicutes.Clostridia.Clostridiales.Lachnospiraceae	RGPD8
316987	ENSG00000169629	rs13408170	0.000132213	1.51E-07	0.488379387	0.76081072	-0.578745314	0.661619101	-0.042231613	0.013175926	0.142523085	0.11257399	0.060608554	0.043103721	0.000889267	8.23E-07	0.714711023	0.878197235	Bacteria.Proteobacteria.Betaproteobacteria.Burkholderiales.Alcaligenaceae.Sutterella	RGPD8
316988	ENSG00000169629	rs13408170	0.000114914	1.63E-07	0.158937597	0.37633868	-0.551593095	0.654167345	0.094313045	-0.044099539	0.134483192	0.111674404	0.066195638	0.049512465	0.000587113	6.72E-07	0.996546716	0.994860843	Bacteria.Firmicutes.Clostridia.Clostridiales.Ruminococcaceae.Ruminococcaceae.UCG.002	RGPD8
316989	ENSG00000169629	rs13408170	0.07109397	0.000820031	0.079985373	0.099099533	-0.330934546	0.502373219	0.14390855	-0.098469954	0.180399187	0.143240988	0.080931634	0.05886511	0.156894698	0.00421033	0.940017368	0.81944947	Bacteria.Firmicutes.Clostridia.Clostridiales.Ruminococcaceae.Ruminiclostridium.6	RGPD8
316990	ENSG00000169629	rs13408170	0.004750801	0.000670488	0.46850251	0.070340539	-0.476533002	0.488374519	0.044345199	-0.093450045	0.163055645	0.136779672	0.060819434	0.050802025	0.025707914	0.002083125	0.893500912	0.926870238	Bacteria.Firmicutes.Clostridia.Clostridiales.Lachnospiraceae.Lachnospiraceae.UCG.010	RGPD8
316991	ENSG00000169629	rs13408170	1.09E-06	1.14E-09	0.000729234	0.045945562	-0.695893597	0.725683092	-0.200969384	0.088619461	0.129561304	0.102409928	0.056704078	0.04356312	1.57E-05	9.72E-09	0.219783375	0.834704795	Bacteria.Fusobacteria.Fusobacteriia.Fusobacteriales.Fusobacteriaceae.Fusobacterium	RGPD8
316992	ENSG00000169629	rs13408170	0.000806333	5.81E-05	0.554746003	0.99212107	-0.612031842	0.640877964	-0.041725154	0.00058461	0.174243324	0.149130467	0.070280543	0.058977523	0.010329223	0.000432654	0.999814869	0.954686061	Bacteria.Actinobacteria.Actinobacteria.Corynebacteriales.Corynebacteriaceae	RGPD8
316993	ENSG00000169629	rs13408170	0.004808676	6.03E-05	0.352865245	0.142445144	-0.473322664	0.548848569	-0.073187913	0.094882225	0.162194066	0.128023065	0.078221605	0.063916619	0.020697597	0.000195041	0.999513786	0.851375219	Bacteria.Firmicutes.Erysipelotrichia.Erysipelotrichales.Erysipelotrichaceae	RGPD8
316994	ENSG00000169629	rs13408170	0.00023508	8.77E-05	0.578627641	0.79662314	-0.569413406	0.582515152	0.043132103	0.015817472	0.146350833	0.139370806	0.077276317	0.061127169	0.002479957	0.000313847	0.99786128	0.999462671	Bacteria.Firmicutes.Clostridia.Clostridiales.Lachnospiraceae.Anaerostipes	RGPD8
316995	ENSG00000169629	rs13408170	6.11E-05	3.79E-08	0.114260226	0.388118383	-0.575384548	0.67717257	-0.118321583	0.044923368	0.134331671	0.108804126	0.073927106	0.051708848	0.000370695	1.96E-07	0.688954183	0.881768539	Bacteria.Proteobacteria.Gammaproteobacteria.Pasteurellales.Pasteurellaceae	RGPD8
316996	ENSG00000169629	rs13408170	0.025283246	0.084105599	0.437386699	0.94860978	-0.78167801	0.594356967	0.053704176	0.004030175	0.341484341	0.338894917	0.068731969	0.062291817	0.513304129	0.32561921	0.99911693	0.997690506	Bacteria.Bacteroidetes.Bacteroidia.Bacteroidales.Bacteroidaceae.Bacteroides	RGPD8
316997	ENSG00000169629	rs13408170	0.000381635	0.003073933	0.283252071	0.569327111	-0.620944622	0.520537743	-0.073891176	-0.036094658	0.165826	0.169360407	0.06830017	0.063112698	0.005412021	0.005962425	0.973651245	0.997803387	Bacteria.Actinobacteria.Actinobacteria.Micrococcales	RGPD8
316998	ENSG00000169629	rs13408170	0.000259008	3.03E-07	0.060129651	0.391876477	-0.516379698	0.65335887	0.149820585	-0.053606187	0.133717023	0.11461566	0.078330161	0.062197101	0.001407646	1.20E-06	0.681594595	0.997649073	Bacteria.Firmicutes.Clostridia.Clostridiales.Ruminococcaceaencultured	RGPD8
316999	ENSG00000169629	rs13408170	0.02915941	0.000178483	0.383019623	0.350831837	-0.428174425	0.563759757	0.114486888	-0.089522843	0.192013202	0.141913556	0.130364987	0.095274211	0.067135841	0.00070598	0.911325283	0.989731238	Bacteria.Actinobacteria.Coriobacteriia.Coriobacteriales.Coriobacteriaceae	RGPD8
317000	ENSG00000169629	rs13408170	0.002447694	6.92E-08	0.230222821	0.418315158	-0.438775775	0.660776003	-0.088447625	-0.057524616	0.139258273	0.108801478	0.073038255	0.070629851	0.010032158	6.09E-07	0.527229891	0.910444892	Bacteria.Firmicutes.Bacilli.Lactobacillales	RGPD8
317001	ENSG00000169629	rs13408170	0.000179823	4.79E-06	0.423092226	0.62901819	-0.596362373	0.672666754	-0.046407493	0.023350837	0.150204102	0.134997764	0.057571891	0.048108924	0.001821334	3.40E-05	0.863483946	0.84258984	Bacteria.Firmicutes.Clostridia.Clostridiales.Lachnospiraceae.Tyzzerella	RGPD8
317002	ENSG00000169629	rs13408170	0.0029212	0.119331634	0.289884318	0.331251227	-0.744913897	0.377678444	0.076948979	0.064213075	0.240999607	0.239329841	0.072120898	0.065603624	0.072374038	0.21828533	0.790761243	0.890273479	Bacteria.Firmicutes.Clostridia.Clostridiales.Lachnospiraceae..Eubacterium..rectale.group	RGPD8
317003	ENSG00000169629	rs13408170	0.000162697	1.71E-07	0.908494722	0.939180441	-0.546123974	0.652668281	0.008603313	0.004322252	0.136535478	0.111644214	0.074565411	0.056432723	0.000885656	8.35E-07	0.999334555	0.999343081	Bacteria.Firmicutes.Erysipelotrichia.Erysipelotrichales.Erysipelotrichaceae.Erysipelotrichaceae.UCG.003	RGPD8
317004	ENSG00000169629	rs13408170	0.000237884	0.002413406	0.070150984	0.816835733	-0.873772904	0.65446808	-0.154548169	0.017145716	0.224782041	0.207402072	0.083958481	0.073731311	0.012725888	0.016484922	0.998986731	0.998377846	Bacteria.Firmicutes.Clostridia.Clostridiales.Family.XI.Anaerococcus	RGPD8
317005	ENSG00000169629	rs13408170	4.29E-05	3.23E-07	0.045079863	0.111406148	-0.803740172	0.802757585	-0.161851357	0.090589204	0.183355704	0.141227027	0.079234075	0.056144316	0.000583013	3.53E-06	0.995652601	0.976854668	Bacteria.Firmicutes.Clostridia.Clostridiales.Clostridiaceae.1	RGPD8
317006	ENSG00000169629	rs13408170	0.002480755	0.0036716	0.325347843	0.645128212	-0.676758922	0.568776001	-0.091849533	-0.035969296	0.215097593	0.188806986	0.092691965	0.07774416	0.021005586	0.009723627	0.963485106	0.975753363	Bacteria.Firmicutes.Bacilli.Lactobacillales.Carnobacteriaceae.Granulicatella	RGPD8
317007	ENSG00000169629	rs13408170	0.214976663	0.661077869	0.672623714	0.517171704	-0.802128976	0.251822431	0.048459915	0.063348541	0.640661118	0.571788393	0.114173166	0.097278144	0.987348183	0.767487788	0.996576058	0.841763266	Bacteria.Firmicutes.Clostridia.Clostridiales	RGPD8
317008	ENSG00000169629	rs13408170	0.000494233	0.012957041	0.362273773	0.376629591	-0.616857602	0.461429146	-0.062870384	-0.059427582	0.168297631	0.18065109	0.068531106	0.066762849	0.009834756	0.026009067	0.999028109	0.997798285	Bacteria.Actinobacteria.Actinobacteria.Micrococcales.Micrococcaceae	RGPD8
317009	ENSG00000169629	rs13408170	0.000846623	0.000413565	0.354250432	0.607772922	-0.623760648	0.585078966	-0.063781725	-0.030950005	0.178365568	0.157278584	0.068366226	0.060013127	0.006444976	0.001139518	0.937318069	0.997412515	Bacteria.Proteobacteria.Gammaproteobacteria.Enterobacteriales.Enterobacteriaceae.Citrobacter	RGPD8
317010	ENSG00000169629	rs13408170	9.05E-05	0.001933201	0.105121649	0.807787386	-0.682865943	0.558463035	-0.109729884	-0.016074019	0.163734824	0.172917666	0.066782865	0.065807066	0.001952844	0.007196988	0.998201428	0.99782309	Bacteria.Firmicutes.Bacilli.Bacillales.Staphylococcaceae.Staphylococcus	RGPD8
317011	ENSG00000169629	rs13408170	0.240700977	0.076947987	0.251389245	0.168344479	-0.299972261	0.389904829	-0.105198642	0.105886392	0.253377394	0.217003272	0.090913258	0.076022312	0.526741972	0.15609833	0.996108676	0.945965891	Bacteria.Firmicutes.Clostridia.Clostridiales.Lachnospiraceae..Ruminococcus..gnavus.group	RGPD8
317012	ENSG00000169629	rs13408170	0.011440822	5.92E-05	0.150651928	0.199779779	-0.419758084	0.559713109	-0.134389536	0.10010672	0.161340275	0.130405079	0.092419778	0.077293381	0.045908704	0.000302292	0.925664213	0.949592213	Bacteria.Actinobacteria	RGPD8
317013	ENSG00000169629	rs13408170	0.017629247	1.14E-05	0.091498892	0.745484998	-0.387064896	0.639903702	-0.091886614	0.014996953	0.15899833	0.134697417	0.053656322	0.046008402	0.058177133	8.24E-05	0.932672331	0.965530807	Bacteria.Proteobacteria.Gammaproteobacteria.Enterobacteriales.Enterobacteriaceae	RGPD8
317014	ENSG00000169629	rs13408170	0.04423729	0.000292887	0.442128417	0.68269341	-0.424166254	0.604963715	0.060131084	-0.023326732	0.206806397	0.158169547	0.077762944	0.056810865	0.154028387	0.002690035	0.984987993	0.977071537	Bacteria.Proteobacteria.Deltaproteobacteria.Desulfovibrionales.Desulfovibrionaceae.Desulfovibrio	RGPD8
317015	ENSG00000169629	rs13408170	4.56E-05	4.32E-08	0.097669865	0.144117117	-0.599463709	0.682179783	-0.142985922	0.09119881	0.137303745	0.110190535	0.085106689	0.061696815	0.000340514	2.44E-07	0.464719024	0.938940281	Bacteria.Actinobacteria.Actinobacteria.Bifidobacteriales.Bifidobacteriaceae.Bifidobacterium	RGPD8
317016	ENSG00000169629	rs13408170	0.005952325	0.000561648	0.065518183	0.050802467	-0.422189818	0.501067726	0.154487178	-0.142119529	0.148533626	0.13819816	0.082487471	0.071437909	0.032565279	0.001795502	0.950146129	0.973105641	Bacteria.Firmicutes.Clostridia.Clostridiales.Ruminococcaceae.Ruminiclostridium.9	RGPD8
317017	ENSG00000169629	rs13408170	0.030382032	9.15E-05	0.032450691	0.222284028	-0.350490748	0.566553297	0.212164011	-0.102701524	0.158399153	0.13594621	0.097103946	0.083355004	0.072871818	0.000444689	0.619314878	0.987554159	Bacteria.Firmicutes.Clostridia.Clostridiales.Family.XIII	RGPD8
317018	ENSG00000169629	rs13408170	0.000128545	4.89E-07	0.191719728	0.178648075	-0.680716466	0.760894768	-0.101451395	0.079921347	0.167296295	0.136408588	0.076914061	0.058791841	0.001190883	3.75E-06	0.998970432	0.998994847	Bacteria.Firmicutes.Erysipelotrichia.Erysipelotrichales.Erysipelotrichaceae.Erysipelatoclostridium	RGPD8
317019	ENSG00000169629	rs13408170	0.045502784	0.240259252	0.468926731	0.689171861	-0.798917117	0.457214817	0.054830995	0.027307691	0.39190126	0.38582897	0.075272769	0.0679732	0.711930935	0.527310215	0.998947111	0.995399427	Bacteria.Bacteroidetes	RGPD8
317020	ENSG00000169629	rs13408170	0.060196512	0.00024074	0.190915811	0.279000634	-0.366005598	0.545311569	0.18505845	-0.107205187	0.191408671	0.140412728	0.14004253	0.098213912	0.096638062	0.000829525	0.766123896	0.994989321	Bacteria.Actinobacteria.Coriobacteriia.Coriobacteriales	RGPD8
317021	ENSG00000169660	rs77954010	0.670216934	0.431306413	0.983526611	0.583750763	0.075311795	-0.208160493	0.001065646	-0.033737381	0.176060028	0.262890984	0.051415437	0.061271227	0.546395796	0.238832476	0.928033661	0.995251343	Bacteria.Proteobacteria.Gammaproteobacteria	HEXD
317022	ENSG00000169660	rs77954010	0.540463092	0.145148314	0.395683708	0.849873424	0.065934548	-0.283174127	-0.041736723	-0.018077305	0.107155872	0.192070362	0.048818979	0.095131602	0.207339338	0.036455806	0.996546716	0.99835739	Bacteria.Firmicutes.Clostridia.Clostridiales.Ruminococcaceae.Ruminococcaceae.UCG.002	HEXD
317023	ENSG00000169660	rs77954010	0.810159415	0.302923693	0.587802634	0.881035274	0.033391985	-0.351048021	0.026650011	0.021607678	0.138449648	0.338101835	0.048926948	0.143823262	0.467387445	0.160688499	0.925639372	0.924610727	Bacteria.Firmicutes.Negativicutes.Selenomonadales.Veillonellaceae	HEXD
317024	ENSG00000169660	rs77954010	0.652720796	0.957143356	0.233188102	0.304431716	-0.074527596	-0.018578562	-0.074312819	0.128618857	0.164868684	0.344409594	0.061761435	0.124265626	0.560705511	0.429960814	0.669318138	0.836706606	Bacteria.Firmicutes.Erysipelotrichia.Erysipelotrichales.Erysipelotrichaceae.Faecalitalea	HEXD
317025	ENSG00000169660	rs77954010	0.639768489	0.040864503	0.73727465	0.197542897	0.058087926	-0.47496685	0.015346999	0.115804215	0.123541086	0.227712402	0.045555988	0.088963573	0.313573551	0.02841431	0.999507593	0.935584968	Bacteria.Firmicutes.Clostridia.Clostridiales.Lachnospiraceae.Lachnoclostridium	HEXD
317026	ENSG00000169660	rs77954010	0.764183412	0.022388683	0.924270414	0.076795508	0.05813416	-0.722810575	-0.00865676	-0.303416135	0.192986989	0.309063868	0.09072276	0.168778294	0.624150474	0.05251872	0.969660479	0.836507471	Bacteria.Firmicutes.Clostridia.Clostridiales.Ruminococcaceae.Anaerotruncus	HEXD
317027	ENSG00000169660	rs77954010	0.933178858	0.020924153	0.463518349	0.114708114	0.011420642	-0.635701477	0.038768162	0.171016945	0.135691122	0.26867682	0.052577155	0.106985736	0.557264238	0.021883283	0.952041951	0.825599565	Bacteria.Proteobacteria.Betaproteobacteria	HEXD
317028	ENSG00000169660	rs77954010	0.498738645	0.106885722	0.916133697	0.546924304	0.080167327	-0.315768209	0.005714852	-0.054355956	0.117853418	0.193172904	0.054062006	0.089770568	0.246238208	0.02819745	0.999417824	0.997023453	Bacteria.Firmicutes.Clostridia.Clostridiales.Christensenellaceae.Christensenellaceae.R.7.group	HEXD
317029	ENSG00000169660	rs77954010	0.578966008	0.08547896	0.284892583	0.690402058	0.060305462	-0.38297035	-0.047826934	-0.032526858	0.108140998	0.219352189	0.044360278	0.081304347	0.243983226	0.030502163	0.620422272	0.988943773	Bacteria.Firmicutes.Negativicutes.Selenomonadales.Acidaminococcaceae	HEXD
317030	ENSG00000169660	rs77954010	0.612631657	0.315924658	0.062053268	0.797634918	-0.066139473	-0.261831576	0.119322836	-0.034712738	0.130006683	0.259099316	0.062863372	0.134834646	0.403564357	0.137706012	0.503044958	0.982679299	Bacteria.Firmicutes.Bacilli	HEXD
317031	ENSG00000169660	rs77954010	0.51945533	0.109012563	0.982148046	0.570156005	0.076017199	-0.313612254	0.001231091	-0.051373479	0.117373155	0.193038658	0.054810345	0.090021861	0.249300211	0.029154347	0.999989953	0.995249858	Bacteria.Firmicutes.Clostridia.Clostridiales.Christensenellaceae	HEXD
317032	ENSG00000169660	rs77954010	0.499999781	0.13475216	0.716633655	0.161478929	0.072232649	-0.287500853	0.018307484	-0.156897265	0.106502404	0.189871043	0.050223273	0.110803493	0.214182014	0.044151523	0.722200364	0.821702957	Bacteria.Firmicutes.Negativicutes.Selenomonadales.Veillonellaceae.Veillonella	HEXD
317033	ENSG00000169660	rs77954010	0.084710095	0.012717148	0.102380393	0.051226056	0.252121256	-0.776251307	0.103440625	-0.254157833	0.144042825	0.303055652	0.062447655	0.127995524	0.154090132	0.020994581	0.988161388	0.950695192	Bacteria.Firmicutes.Bacilli.Lactobacillales.Carnobacteriaceae	HEXD
317034	ENSG00000169660	rs77954010	0.437364155	0.0775166	0.699514511	0.21776882	0.091314497	-0.345487989	0.019849575	-0.097375798	0.11686084	0.192661576	0.051203464	0.07825385	0.223984836	0.033477593	0.999550314	0.996901429	Bacteria.Proteobacteria.Gammaproteobacteria.Pseudomonadales	HEXD
317035	ENSG00000169660	rs77954010	0.359796829	0.167072808	0.507550084	0.116773657	0.097359759	-0.263126599	-0.030519213	-0.165271858	0.105576374	0.18834204	0.04580491	0.103990838	0.155584353	0.055234967	0.996033175	0.929840174	Bacteria.Firmicutes.Clostridia.Clostridiales.Lachnospiraceae.Lachnospiraceae.NK4A136.group	HEXD
317036	ENSG00000169660	rs77954010	0.531138725	0.111922312	0.307250133	0.021664248	0.064901059	-0.297243814	-0.058124478	0.351917764	0.103085239	0.184493152	0.056488032	0.149623283	0.228838822	0.028406101	0.984441985	0.775640006	Bacteria.Firmicutes.Clostridia.Clostridiales.Ruminococcaceae.Flavonifractor	HEXD
317037	ENSG00000169660	rs77954010	0.509966497	0.135619305	0.859109001	0.872632918	0.074076679	-0.299221677	-0.00880573	0.017805909	0.111816167	0.198058526	0.049413897	0.110637504	0.261942706	0.041076433	0.848437441	0.924689794	Bacteria.Firmicutes.Clostridia.Clostridiales.Lachnospiraceae.Lachnospira	HEXD
317038	ENSG00000169660	rs77954010	0.457419752	0.101983304	0.931180269	0.680111414	0.081246563	-0.322873508	0.003725957	-0.028720973	0.108691761	0.194690284	0.042980155	0.069350189	0.210633126	0.028564029	0.875560105	0.87724048	Bacteria.Fusobacteria.Fusobacteriia.Fusobacteriales	HEXD
317039	ENSG00000169660	rs77954010	0.960108171	0.459581373	0.862647568	0.948008946	0.018741284	-0.339136353	0.015461456	0.006208967	0.373271873	0.455893929	0.089022014	0.094857375	0.852431423	0.632720921	0.930243878	0.998014251	Bacteria.Proteobacteria	HEXD
317040	ENSG00000169660	rs77954010	0.287914196	0.060878005	0.443097226	0.320361991	0.171413748	-0.497039011	0.056753532	-0.168846358	0.159997898	0.260642836	0.073551741	0.168635275	0.323548912	0.055852201	0.999274386	0.998480911	Bacteria.Firmicutes.Clostridia.Clostridiales.Ruminococcaceae.Ruminococcaceae.UCG.013	HEXD
317041	ENSG00000169660	rs77954010	0.42584784	0.03881762	0.71810122	0.147248235	0.119341708	-0.777685632	0.021961685	-0.187664315	0.148939778	0.368892304	0.060575994	0.127963424	0.420194245	0.05247807	0.999469974	0.986131077	Bacteria.Bacteroidetes.Bacteroidia.Bacteroidales.Porphyromonadaceae.Barnesiella	HEXD
317042	ENSG00000169660	rs77954010	0.28063765	0.036768181	0.412722242	0.147171673	0.145233924	-0.687004957	0.035993482	-0.177638812	0.133510961	0.322297218	0.043664014	0.121104001	0.271925299	0.039163754	0.999614985	0.99936283	Bacteria.Firmicutes.Clostridia.Clostridiales.Lachnospiraceae.Tyzzerella.4	HEXD
317043	ENSG00000169660	rs77954010	0.497474736	0.129354519	0.450136513	0.606057783	0.072886722	-0.295866829	-0.031639835	0.04568819	0.106834446	0.192639915	0.041647568	0.088168603	0.206833429	0.044717277	0.973523722	0.991974206	Bacteria.Proteobacteria.Betaproteobacteria.Burkholderiales.Alcaligenaceae.Parasutterella	HEXD
317044	ENSG00000169660	rs77954010	0.438458716	0.278844899	0.763985333	0.719653613	0.09929031	-0.250202832	-0.013567754	-0.019952852	0.12737334	0.229143466	0.045001661	0.055353731	0.309313926	0.119321073	0.998302481	0.99762474	Bacteria.Proteobacteria.Gammaproteobacteria.Enterobacteriales.Enterobacteriaceae.Escherichia.Shigella	HEXD
317045	ENSG00000169660	rs77954010	0.47863777	0.071328457	0.819837769	0.367665366	0.084280339	-0.370803519	0.013941172	-0.084939189	0.118280414	0.20230447	0.06096816	0.093640415	0.243435379	0.034826562	0.998173674	0.991886968	Bacteria.Firmicutes.Bacilli.Bacillales	HEXD
317046	ENSG00000169660	rs77954010	0.635525758	0.02896353	0.998939033	0.126711939	0.078698469	-0.680119756	8.98E-05	0.195428024	0.165273863	0.304612323	0.06726665	0.126349703	0.565317083	0.054801422	0.999537298	0.962978444	Bacteria.Firmicutes.Clostridia.Clostridiales.Lachnospiraceae.Lachnospiraceae.UCG.008	HEXD
317047	ENSG00000169660	rs77954010	0.057671596	0.034987606	0.067490904	0.181752125	0.315837544	-0.605600864	0.106055039	-0.131920027	0.163488821	0.281297819	0.057050528	0.097746735	0.161963152	0.052798929	0.999586829	0.996426659	Bacteria.Firmicutes.Negativicutes.Selenomonadales.Veillonellaceae.Megasphaera	HEXD
317048	ENSG00000169660	rs77954010	0.475446484	0.028966066	0.643010705	0.122122799	0.161992175	-0.654015593	-0.029449094	0.132019629	0.225695517	0.292925579	0.063245205	0.084301817	0.663628098	0.104725608	0.86199229	0.890273479	Bacteria.Firmicutes.Clostridia.Clostridiales.Lachnospiraceae..Eubacterium..rectale.group	HEXD
317049	ENSG00000169660	rs77954010	0.094746744	0.013675595	0.118954884	0.05594105	0.244378231	-0.769007404	0.097102634	-0.248790975	0.144157092	0.30353461	0.061468729	0.127861529	0.15894188	0.023442187	0.963485106	0.971945944	Bacteria.Firmicutes.Bacilli.Lactobacillales.Carnobacteriaceae.Granulicatella	HEXD
317050	ENSG00000169660	rs77954010	0.351232448	0.017597593	0.445658374	0.046171149	0.300277057	-1.506067629	-0.043857086	0.24738864	0.319835919	0.61848125	0.057160065	0.121740082	0.895032652	0.226523449	0.998912436	0.981117471	Bacteria.Bacteroidetes.Bacteroidia.Bacteroidales	HEXD
317051	ENSG00000169660	rs77954010	0.761623256	0.426778015	0.626954366	0.088055873	0.042460833	-0.16782559	-0.027585834	0.18548769	0.139395058	0.209871849	0.056493381	0.1071327	0.454451495	0.168419807	0.978005773	0.944015052	Bacteria.Firmicutes.Clostridia.Clostridiales.Ruminococcaceae.Ruminococcus.1	HEXD
317052	ENSG00000169660	rs77954010	0.676390651	0.023289913	0.771104483	0.086405611	0.049476891	-0.490391585	0.013077389	0.152029198	0.118011225	0.211132845	0.044765834	0.087340563	0.351669894	0.020693417	0.943988959	0.785358331	Bacteria.Proteobacteria.Betaproteobacteria.Burkholderiales.Alcaligenaceae	HEXD
317053	ENSG00000169660	rs77954010	0.811143559	0.026007895	0.992277149	0.071502635	0.073463663	-1.222087775	0.000616399	0.211986468	0.306213377	0.536610232	0.063441307	0.115729354	0.912051239	0.228350804	0.961681611	0.886658569	Bacteria.Firmicutes.Clostridia.Clostridiales.Ruminococcaceae	HEXD
317054	ENSG00000169660	rs77954010	0.779358771	0.003508479	0.348568118	0.010107145	-0.04177161	-0.790340532	-0.0713342	-0.424598188	0.148493781	0.260996345	0.075558863	0.160322428	0.526967577	0.009949496	0.858893251	0.968968305	Bacteria.Firmicutes.Clostridia.Clostridiales.Family.XIII.Family.XIII.AD3011.group	HEXD
317055	ENSG00000169660	rs77954010	0.401965404	0.039008538	0.675294629	0.18853425	0.106493461	-0.500749685	0.018158415	-0.104235277	0.126243721	0.237768646	0.043155853	0.078451149	0.263716475	0.030373257	0.998735039	0.999709092	Bacteria.Bacteroidetes.Bacteroidia.Bacteroidales.Prevotellaceae.Prevotella.9	HEXD
317056	ENSG00000169660	rs77954010	0.761738913	0.061332763	0.461623756	0.156929635	-0.069079443	-0.943009583	0.056221927	0.272925881	0.226895139	0.495399247	0.075924413	0.190621854	0.830186455	0.200848735	0.99967607	0.999141757	Bacteria.Firmicutes.Negativicutes.Selenomonadales	HEXD
317057	ENSG00000169660	rs77954010	0.756036705	0.110207846	0.062621606	0.814689969	0.033152961	-0.319125283	-0.107570335	0.025948825	0.106265181	0.197107715	0.056798205	0.110270963	0.310805076	0.029399617	0.505877234	0.898920655	Bacteria.Firmicutes.Clostridia.Clostridiales.Peptostreptococcaceae	HEXD
317058	ENSG00000169660	rs77954010	0.457206308	0.102290894	0.929072899	0.686416732	0.081319624	-0.322706982	0.003839976	-0.028110941	0.108737685	0.194768085	0.04297591	0.069323019	0.210398973	0.029535063	0.861103632	0.8806471	Bacteria.Fusobacteria.Fusobacteriia.Fusobacteriales.Fusobacteriaceae.Fusobacterium	HEXD
317059	ENSG00000169660	rs77954010	0.207430158	0.023198768	0.321760049	0.102957099	0.182115929	-0.587326171	0.055835861	-0.144384636	0.143043311	0.25269325	0.055928619	0.087315113	0.225107997	0.024393948	0.864071281	0.926870238	Bacteria.Firmicutes.Clostridia.Clostridiales.Lachnospiraceae.Lachnospiraceae.UCG.010	HEXD
317060	ENSG00000169660	rs77954010	0.961884409	0.15473909	0.503700369	0.497655119	0.00715051	-0.564426736	-0.04134995	-0.111047156	0.14905974	0.392102907	0.06149953	0.162837022	0.621849828	0.1176885	0.99946547	0.972078348	Bacteria.Firmicutes.Erysipelotrichia.Erysipelotrichales.Erysipelotrichaceae..Clostridium..innocuum.group	HEXD
317061	ENSG00000169660	rs77954010	0.629278044	0.29770217	0.851137755	0.474994624	0.060573616	-0.232364358	0.013087973	-0.072363061	0.124892508	0.221370734	0.069467447	0.100716268	0.339329469	0.102642018	0.760475408	0.9244301	Bacteria.Actinobacteria.Actinobacteria	HEXD
317062	ENSG00000169660	rs77954010	0.914419656	0.127277772	0.015785468	0.831467608	-0.01163356	-0.291929323	0.145870136	-0.028255586	0.107839848	0.189026763	0.058870333	0.132242956	0.361570307	0.039635469	0.393581776	0.955303348	Bacteria.Firmicutes.Bacilli.Lactobacillales.Streptococcaceae	HEXD
317063	ENSG00000169660	rs77954010	0.705477735	0.24179464	0.555974477	0.584491353	0.04610077	-0.252968918	-0.046022843	0.085868567	0.121452875	0.214177532	0.077761272	0.156256052	0.354959365	0.087375847	0.814432379	0.825274057	Bacteria.Firmicutes.Clostridia.Clostridiales.Ruminococcaceae.Butyricicoccus	HEXD
317064	ENSG00000169660	rs77954010	0.337347944	0.27397471	0.4413622	0.348268066	0.109236608	-0.225630135	-0.044446543	-0.083443696	0.113028904	0.204535411	0.057382508	0.088330156	0.177406464	0.079185341	0.890732322	0.844621787	Bacteria.Firmicutes.Clostridia.Clostridiales.Lachnospiraceaencultured	HEXD
317065	ENSG00000169660	rs77954010	0.768648201	0.174448655	0.534293717	0.933106292	0.037571989	-0.294655381	-0.037477541	-0.011887844	0.127208636	0.214631868	0.05998874	0.141088459	0.357847666	0.051366574	0.943565085	0.955712718	Bacteria.Firmicutes.Clostridia.Clostridiales.Lachnospiraceae..Eubacterium..eligens.group	HEXD
317066	ENSG00000169660	rs77954010	0.495319497	0.082634374	0.773343387	0.510581828	0.073706014	-0.350454112	0.01660181	0.086424239	0.107494074	0.198852241	0.057408212	0.130644932	0.201549472	0.026769207	0.997048205	0.999513539	Bacteria.Firmicutes.Clostridia.Clostridiales.Lachnospiraceae.Dorea	HEXD
317067	ENSG00000169660	rs77954010	0.507458329	0.159949994	0.24186608	0.699403189	0.070895267	-0.309837221	0.05219216	-0.041745293	0.106380436	0.218002252	0.044195557	0.10764314	0.191241205	0.040878724	0.762132684	0.974957414	Bacteria.Proteobacteria.Gammaproteobacteria.Pasteurellales.Pasteurellaceae.Haemophilus	HEXD
317068	ENSG00000169660	rs77954010	0.359523438	0.015934325	0.638861233	0.039855002	0.103296089	-0.517185298	-0.022621219	0.159180972	0.111949565	0.209035529	0.047980365	0.075919222	0.204486698	0.009725062	0.997466038	0.994193156	Bacteria.Bacteroidetes.Bacteroidia.Bacteroidales.Rikenellaceae	HEXD
317069	ENSG00000169660	rs77954010	0.722831741	0.049592675	0.670863445	0.191111947	0.044569955	-0.438338638	-0.024300909	-0.193705489	0.125128475	0.219143901	0.056928153	0.14665181	0.378436478	0.030508257	0.920876786	0.84967042	Bacteria.Firmicutes.Clostridia.Clostridiales.Ruminococcaceae.Ruminococcaceae.UCG.005	HEXD
317070	ENSG00000169660	rs77954010	0.359847619	0.015941994	0.640020698	0.039903387	0.103213591	-0.517118048	-0.022553194	0.159164547	0.111936145	0.209024253	0.04800224	0.075930497	0.204665209	0.009829085	0.997528932	0.993985312	Bacteria.Bacteroidetes.Bacteroidia.Bacteroidales.Rikenellaceae.Alistipes	HEXD
317071	ENSG00000169660	rs77954010	0.585949053	0.422840666	0.989556808	0.897062434	0.080864851	-0.270864998	0.000785852	0.015919209	0.147724834	0.335844741	0.059812248	0.122575824	0.49387752	0.225159095	0.997152221	0.990360691	Bacteria.Firmicutes.Clostridia.Clostridiales.Family.XI	HEXD
317072	ENSG00000169660	rs77954010	0.669689126	0.040165273	0.98365345	0.14699196	0.076567019	-0.843310148	-0.001316187	-0.197929415	0.178690039	0.402853716	0.063996384	0.134876055	0.646636912	0.088506897	0.999626612	0.998377846	Bacteria.Firmicutes.Clostridia.Clostridiales.Family.XI.Anaerococcus	HEXD
317073	ENSG00000169660	rs77954010	0.955450585	0.165331714	0.017890169	0.533135959	-0.006070069	-0.261535247	0.14364525	-0.084533429	0.10824695	0.186423918	0.059147752	0.134925661	0.386424904	0.051718527	0.350587179	0.921307549	Bacteria.Firmicutes.Bacilli.Lactobacillales.Streptococcaceae.Streptococcus	HEXD
317074	ENSG00000169660	rs77954010	0.383195195	0.055596721	0.597113896	0.195874949	0.156436589	-0.732299043	0.041612304	-0.241272157	0.178198795	0.375808046	0.07834722	0.184652963	0.476049251	0.076562317	0.993247137	0.998920199	Bacteria.Firmicutes.Clostridia.Clostridiales.Lachnospiraceae..Eubacterium..ventriosum.group	HEXD
317075	ENSG00000169660	rs77954010	0.910585205	0.103066394	0.093927615	0.803492484	0.012520147	-0.372336699	-0.092203965	-0.029189397	0.111061149	0.225239698	0.054252506	0.116835638	0.361344835	0.040032358	0.757995246	0.997196001	Bacteria.Firmicutes.Clostridia.Clostridiales.Peptostreptococcaceae.Intestinibacter	HEXD
317076	ENSG00000169660	rs77954010	0.508921007	0.026235372	0.705408065	0.031558358	0.068145613	-0.43003024	0.018084749	0.224192019	0.102608923	0.189121752	0.047632595	0.102058212	0.219556278	0.0110736	0.923655462	0.931281216	Bacteria.Proteobacteria.Deltaproteobacteria	HEXD
317077	ENSG00000169660	rs77954010	0.818525169	0.153400407	0.250891408	0.70652974	0.026493992	-0.288668457	0.058503603	-0.033554183	0.115011635	0.199874836	0.050505531	0.088731526	0.325150592	0.065744643	0.826644104	0.996759562	Bacteria.Bacteroidetes.Bacteroidia.Bacteroidales.Porphyromonadaceae	HEXD
317078	ENSG00000169660	rs77954010	0.37144893	0.012410926	0.69872942	0.04976589	0.135418575	-0.685675526	0.028808729	-0.246369846	0.150482966	0.266723722	0.074110461	0.123266945	0.317287358	0.015685265	0.999550585	0.775714432	Bacteria.Firmicutes.Clostridia.Clostridiales.Lachnospiraceae.Lachnospiraceae.ND3007.group	HEXD
317079	ENSG00000169660	rs77954010	0.761661411	0.139305654	0.190450138	0.924632559	0.034044824	-0.358858082	-0.058901806	-0.008388928	0.111784529	0.239807629	0.044526409	0.088339628	0.334515435	0.048779569	0.623531513	0.99846464	Bacteria.Firmicutes.Negativicutes.Selenomonadales.Acidaminococcaceae.Phascolarctobacterium	HEXD
317080	ENSG00000169660	rs77954010	0.759075274	0.450007256	0.744006209	0.624524303	0.044579698	-0.210298689	0.026339028	-0.065403057	0.144753547	0.276737216	0.080320222	0.132999337	0.474247412	0.166451879	0.947972896	0.973657956	Bacteria.Actinobacteria	HEXD
317081	ENSG00000169660	rs77954010	0.875092426	0.244095378	0.344259427	0.96476537	-0.023633098	-0.28863454	-0.055720952	0.005115174	0.14976159	0.245582705	0.058492432	0.115356294	0.530163009	0.159156144	0.81819238	0.936802551	Bacteria.Firmicutes.Clostridia.Clostridiales.Ruminococcaceae.Ruminococcaceae.UCG.014	HEXD
317082	ENSG00000169660	rs77954010	0.213662658	0.035314784	0.129035095	0.023345085	0.12857215	-0.377187408	0.058918401	0.172341589	0.102393212	0.175525885	0.038329422	0.074230634	0.140123806	0.014946452	0.566793867	0.575768026	Bacteria.Proteobacteria.Betaproteobacteria.Burkholderiales.Alcaligenaceae.Sutterella	HEXD
317083	ENSG00000169660	rs77954010	0.743425267	0.054011222	0.952638627	0.170329735	0.073698423	-0.709191433	0.004324341	0.178600465	0.224213739	0.361509257	0.072531986	0.128835179	0.719996112	0.129116303	0.996108676	0.945965891	Bacteria.Firmicutes.Clostridia.Clostridiales.Lachnospiraceae..Ruminococcus..gnavus.group	HEXD
317084	ENSG00000169660	rs77954010	0.456622585	0.048889642	0.698364849	0.204205726	0.139052411	-0.560519706	0.026711445	-0.135345769	0.185693894	0.27933479	0.068627766	0.105545111	0.440182655	0.066620402	0.996423631	0.938343963	Bacteria.Bacteroidetes.Bacteroidia.Bacteroidales.Prevotellaceae.Prevotella.7	HEXD
317085	ENSG00000169660	rs77954010	0.742022542	0.050036578	0.81930538	0.08645476	0.234606116	-1.828899031	-0.026783429	0.27908036	0.709719208	0.916173605	0.116779209	0.160356896	0.999415694	0.63991231	0.990344402	0.853710528	Bacteria.Firmicutes	HEXD
317086	ENSG00000169660	rs77954010	0.461799245	0.10148467	0.24204627	0.380045618	0.078459416	-0.315465357	0.055269878	-0.075828567	0.105996527	0.18994057	0.046819827	0.085804361	0.183188999	0.02934836	0.934169653	0.990835033	Bacteria.Bacteroidetes.Bacteroidia.Bacteroidales.Porphyromonadaceae.Parabacteroides	HEXD
317087	ENSG00000169660	rs77954010	0.62624677	0.295391679	0.077512334	0.912108119	-0.065256563	-0.255754195	-0.101215989	0.013516479	0.133365325	0.242481579	0.056442323	0.121985593	0.361435491	0.108829836	0.75580143	0.940943412	Bacteria.Firmicutes.Clostridia.Clostridiales.Ruminococcaceae.Ruminococcus.2	HEXD
317088	ENSG00000169660	rs77954010	0.351250912	0.017598287	0.445681231	0.046172783	0.300264462	-1.506056898	-0.043854306	0.247386194	0.319834844	0.618480802	0.057159325	0.121739819	0.896748936	0.2266642	0.998947111	0.981145089	Bacteria.Bacteroidetes	HEXD
317089	ENSG00000169660	rs77954010	0.505258975	0.025503403	0.888072192	0.124764109	0.079533725	-0.593398043	0.00615569	-0.151725949	0.118724867	0.259636782	0.043568148	0.097582316	0.302259453	0.021123433	0.965239182	0.997412515	Bacteria.Proteobacteria.Gammaproteobacteria.Enterobacteriales.Enterobacteriaceae.Citrobacter	HEXD
317090	ENSG00000169660	rs77954010	0.43993662	0.703307316	0.660979574	0.487775899	0.147805476	-0.123965132	0.029519445	0.075479252	0.190226589	0.32407781	0.067006138	0.108173069	0.396441981	0.427251365	0.718277848	0.817167545	Bacteria.Firmicutes.Erysipelotrichia.Erysipelotrichales.Erysipelotrichaceae.Holdemanella	HEXD
317091	ENSG00000169660	rs77954010	0.50867632	0.122662207	0.66964328	0.966174863	0.071949639	-0.311514605	-0.018213948	0.003439578	0.10827402	0.199211801	0.04250094	0.080803009	0.196768752	0.043947804	0.99994518	0.999865593	Bacteria.Bacteroidetes.Bacteroidia.Bacteroidales.Prevotellaceae	HEXD
317092	ENSG00000169660	rs77954010	0.513979899	0.146002321	0.918914024	0.893011641	0.087989803	-0.323287385	0.006504776	-0.016822021	0.134090919	0.219751325	0.063652415	0.124594546	0.357592868	0.064739396	0.838620535	0.996716587	Bacteria.Bacteroidetes.Bacteroidia.Bacteroidales.Porphyromonadaceae.Odoribacter	HEXD
317093	ENSG00000169660	rs77954010	0.301926635	0.024345411	0.485335485	0.096852512	0.180140391	-0.799249329	0.046449318	-0.208628038	0.173136719	0.346810937	0.066195729	0.123868152	0.45149477	0.050805853	0.996483139	0.842440344	Bacteria.Bacteroidetes.Bacteroidia.Bacteroidales.Porphyromonadaceae.Butyricimonas	HEXD
317094	ENSG00000169660	rs77954010	0.58833866	0.171811806	0.010361746	0.784184727	-0.061851579	-0.264264576	0.161298772	-0.034890148	0.113717338	0.191300589	0.061119583	0.126878954	0.337440073	0.059788421	0.299098784	0.910444892	Bacteria.Firmicutes.Bacilli.Lactobacillales	HEXD
317095	ENSG00000169660	rs77954010	0.738153753	0.094911775	0.251737359	0.639382398	0.037386621	-0.365581393	-0.047705088	-0.046833745	0.111365529	0.215764135	0.041257593	0.099490777	0.268247421	0.035327898	0.998409995	0.996467843	Bacteria.Verrucomicrobia	HEXD
317096	ENSG00000169660	rs77954010	0.309580767	0.065344897	0.483170352	0.261508159	0.191194802	-0.601984653	0.047021734	-0.12514042	0.186716333	0.321213844	0.066679057	0.11049605	0.439742568	0.101804694	0.999437234	0.98110946	Bacteria.Proteobacteria.Betaproteobacteria.Neisseriales.Neisseriaceae	HEXD
317097	ENSG00000169660	rs77954010	0.421902716	0.115380322	0.561451745	0.805604921	0.086966988	-0.305457129	0.033379973	-0.023642714	0.107611293	0.191450293	0.057192725	0.095684298	0.20206558	0.033874581	0.758427368	0.976188021	Bacteria.Actinobacteria.Actinobacteria.Bifidobacteriales.Bifidobacteriaceae.Bifidobacterium	HEXD
317098	ENSG00000169660	rs77954010	0.410997883	0.134468671	0.068755089	0.909627657	0.085656012	-0.284416683	-0.097398978	-0.012069742	0.103525609	0.187695296	0.052641134	0.105926445	0.171302947	0.042984657	0.918237398	0.96119078	Bacteria.Firmicutes.Clostridia.Clostridiales.Lachnospiraceae.Coprococcus.1	HEXD
317099	ENSG00000169660	rs77954010	0.468932181	0.077439291	0.81548079	0.406656611	0.097213756	-0.40808217	0.014255572	-0.102284628	0.133458068	0.227506498	0.060844382	0.122477263	0.336837572	0.045468681	0.968497288	0.938576416	Bacteria.Firmicutes.Clostridia.Clostridiales.Ruminococcaceae.Ruminococcaceae.UCG.003	HEXD
317100	ENSG00000169660	rs77954010	0.81533116	0.75294972	0.372285394	0.04366637	0.027914901	0.084631697	-0.039077725	0.20732869	0.119045582	0.267765794	0.043501341	0.100803818	0.396885266	0.27754551	0.843507159	0.571379611	Bacteria.Firmicutes.Clostridia.Clostridiales.Lachnospiraceae.Tyzzerella	HEXD
317101	ENSG00000169660	rs77954010	0.319859072	0.040072303	0.405438052	0.087186915	0.12500571	-0.41269683	0.041609043	-0.127559609	0.124718773	0.19705251	0.049693492	0.073468735	0.211184032	0.026656722	0.999305535	0.989974535	Bacteria.Proteobacteria.Gammaproteobacteria.Pseudomonadales.Pseudomonadaceae.Pseudomonas	HEXD
317102	ENSG00000169660	rs77954010	0.280017664	0.04415411	0.416557521	0.21742911	0.154563362	-0.464992285	-0.053263028	0.131411935	0.141902678	0.226619827	0.065149804	0.105527356	0.273381072	0.042476208	0.998793879	0.998019463	Bacteria.Firmicutes.Clostridia.Clostridiales.Lachnospiraceae.Blautia	HEXD
317103	ENSG00000169660	rs77954010	0.50570252	0.035943762	0.581809847	0.074671247	0.389455785	-1.590923673	-0.054635552	0.243641728	0.581972694	0.742959595	0.09871406	0.134524539	0.987348183	0.437798443	0.996576058	0.659325213	Bacteria.Firmicutes.Clostridia.Clostridiales	HEXD
317104	ENSG00000169660	rs77954010	0.421767594	0.115374977	0.561213474	0.807362261	0.086991213	-0.305458264	0.033398352	-0.02342263	0.107609785	0.191448138	0.057189311	0.095676346	0.201655433	0.033881897	0.757809685	0.977540482	Bacteria.Actinobacteria.Actinobacteria.Bifidobacteriales.Bifidobacteriaceae	HEXD
317105	ENSG00000169660	rs77954010	0.382658957	0.089491584	0.558546898	0.077595676	0.096853825	-0.326047315	-0.031350944	0.216158284	0.110202354	0.189184315	0.05331901	0.120573701	0.200863195	0.026773074	0.878455878	0.947519548	Bacteria.Firmicutes.Clostridia.Clostridiales.Lachnospiraceae..Eubacterium..hallii.group	HEXD
317106	ENSG00000169660	rs77954010	0.818634209	0.095167057	0.652710122	0.517134016	0.03362684	-0.412584284	-0.027148922	-0.057402474	0.14606501	0.243697096	0.060056406	0.088139399	0.474610327	0.057403918	0.987941569	0.997803387	Bacteria.Actinobacteria.Actinobacteria.Micrococcales	HEXD
317107	ENSG00000169660	rs77954010	0.626548416	0.046253149	0.965429019	0.220621826	0.072527972	-0.470903236	0.002647315	-0.126878943	0.148355843	0.231821547	0.060848515	0.102603907	0.375377501	0.058050388	0.998920038	0.99782309	Bacteria.Firmicutes.Bacilli.Bacillales.Staphylococcaceae.Staphylococcus	HEXD
317108	ENSG00000169660	rs77954010	0.110275849	0.066806894	0.149459142	0.749878333	0.275021093	-0.442059859	0.103937334	-0.049093491	0.169899856	0.237189204	0.071265605	0.15335312	0.206862054	0.058734278	0.998768023	0.999934415	Bacteria.Firmicutes.Clostridia.Clostridiales.Ruminococcaceae.Ruminococcaceae.NK4A214.group	HEXD
317109	ENSG00000169660	rs77954010	0.344136926	0.158112306	0.570031912	0.68755492	0.132371154	-0.395277994	0.047723572	-0.07899392	0.138919589	0.276876575	0.083599149	0.195553377	0.27496419	0.08694588	0.940402502	0.989731238	Bacteria.Actinobacteria.Coriobacteriia.Coriobacteriales.Coriobacteriaceae	HEXD
317110	ENSG00000169660	rs77954010	0.448032723	0.054074222	0.735197727	0.232400741	0.127427956	-0.585849447	0.020341657	-0.124802946	0.166953945	0.2987164	0.059889847	0.103547255	0.46714901	0.07478834	0.984987993	0.971423926	Bacteria.Proteobacteria.Deltaproteobacteria.Desulfovibrionales.Desulfovibrionaceae.Desulfovibrio	HEXD
317111	ENSG00000169660	rs77954010	0.371054784	0.024160813	0.443682242	0.058401553	0.44552375	-1.269089199	-0.073223179	0.219244207	0.494674959	0.54994097	0.095018558	0.113828452	0.846050599	0.261199567	0.876277026	0.673626995	Bacteria.Firmicutes.Clostridia.Clostridiales.Lachnospiraceae	HEXD
317112	ENSG00000169660	rs77954010	0.424410141	0.153141139	0.7618524	0.878009691	0.09641634	-0.328125213	-0.017269211	0.022542704	0.119953785	0.22704929	0.056749543	0.146296553	0.242825968	0.06169453	0.997851323	0.983524273	Bacteria.Firmicutes.Clostridia.Clostridiales.Lachnospiraceae.Fusicatenibacter	HEXD
317113	ENSG00000169660	rs77954010	0.953079086	0.077178621	0.558272189	0.357927077	0.008728812	-0.394964653	-0.033918427	-0.082357816	0.147784012	0.219995053	0.057645198	0.088959325	0.553531128	0.064536461	0.999814869	0.919133689	Bacteria.Actinobacteria.Actinobacteria.Corynebacteriales.Corynebacteriaceae	HEXD
317114	ENSG00000169660	rs77954010	0.297558725	0.035473658	0.413328704	0.133714929	0.1424494	-0.454171353	-0.050651747	0.182637315	0.135669211	0.211539942	0.06152631	0.120290734	0.22268932	0.020331427	0.999513786	0.851375219	Bacteria.Firmicutes.Erysipelotrichia.Erysipelotrichales.Erysipelotrichaceae	HEXD
317115	ENSG00000169660	rs77954010	0.29857841	0.000207853	0.43040706	0.000493696	0.119172371	-1.031230935	0.033688103	-0.44895669	0.113741881	0.262572325	0.042462193	0.122477921	0.226963559	0.000556702	0.99830237	0.802999386	Bacteria.Firmicutes.Clostridia.Clostridiales.Clostridiaceae.1.Clostridium.sensu.stricto.1	HEXD
317116	ENSG00000169660	rs77954010	0.242682826	0.055684727	0.272850256	0.288318825	0.141547461	-0.393680494	-0.052810209	0.105101752	0.120070549	0.202107372	0.047759738	0.098185244	0.186359268	0.028034949	0.850556741	0.854665532	Bacteria.Firmicutes.Clostridia.Clostridiales.Lachnospiraceae.Roseburia	HEXD
317117	ENSG00000169660	rs77954010	0.774276332	0.101948763	0.770547091	0.507475496	0.044750287	-0.43480712	-0.018023527	-0.062413019	0.155402145	0.262158431	0.061542913	0.093656372	0.612275702	0.093363696	0.999028109	0.997798285	Bacteria.Actinobacteria.Actinobacteria.Micrococcales.Micrococcaceae	HEXD
317118	ENSG00000169660	rs77954010	0.262955156	0.011298948	0.339848268	0.032733792	0.311623301	-1.48955363	-0.049273369	0.26179731	0.275999796	0.571493968	0.051250411	0.120022511	0.776986301	0.156444346	0.99911693	0.969632488	Bacteria.Bacteroidetes.Bacteroidia.Bacteroidales.Bacteroidaceae.Bacteroides	HEXD
317119	ENSG00000169660	rs77954010	0.509798258	0.103438881	0.794760596	0.279773252	0.073776342	-0.3179027	-0.015320268	0.149263172	0.111318408	0.192522771	0.058656024	0.136966387	0.232683012	0.027257555	0.855183856	0.982322495	Bacteria.Firmicutes.Clostridia.Clostridiales.Ruminococcaceaencultured	HEXD
317120	ENSG00000169660	rs77954010	0.58130002	0.069902521	0.986640829	0.367529929	0.070298302	-0.397945329	0.000875088	0.09967156	0.126841406	0.21598775	0.052065101	0.109850725	0.327738129	0.037283797	0.99786128	0.999462671	Bacteria.Firmicutes.Clostridia.Clostridiales.Lachnospiraceae.Anaerostipes	HEXD
317121	ENSG00000169660	rs77954010	0.800974274	0.015781569	0.570083843	0.087685819	0.032683103	-0.650370862	0.02874787	0.181933787	0.129128958	0.262466725	0.050365506	0.104954871	0.437441857	0.018225482	0.968654188	0.750183738	Bacteria.Proteobacteria.Betaproteobacteria.Burkholderiales	HEXD
317122	ENSG00000169660	rs77954010	0.401569988	0.273997042	0.668356072	0.775606073	0.114299382	-0.258836957	-0.019085632	-0.015989044	0.135382944	0.234648665	0.04435094	0.055862764	0.349974882	0.12603206	0.984401864	0.965530807	Bacteria.Proteobacteria.Gammaproteobacteria.Enterobacteriales.Enterobacteriaceae	HEXD
317123	ENSG00000169660	rs77954010	0.886691702	0.027829069	0.275995135	0.071441193	-0.019556671	-0.549440586	-0.08274631	-0.369807318	0.136718418	0.24426184	0.075329435	0.201843313	0.469979987	0.025699717	0.805594244	0.987554159	Bacteria.Firmicutes.Clostridia.Clostridiales.Family.XIII	HEXD
317124	ENSG00000169660	rs77954010	0.312766127	0.000213948	0.452626438	0.000509942	0.113232896	-1.025803526	0.031176928	-0.446491371	0.111316697	0.261763228	0.041265655	0.122138348	0.222876105	0.000596726	0.995652601	0.642016722	Bacteria.Firmicutes.Clostridia.Clostridiales.Clostridiaceae.1	HEXD
317125	ENSG00000169660	rs77954010	0.641781838	0.086345581	0.141820935	0.406232979	-0.065881738	-0.487666114	-0.090819002	-0.112343264	0.14096576	0.280108826	0.061082197	0.134399622	0.476345668	0.075179083	0.766981746	0.885626978	Bacteria.Firmicutes.Clostridia.Clostridiales.Lachnospiraceae..Eubacterium..xylanophilum.group	HEXD
317126	ENSG00000169660	rs77954010	0.396716746	0.104005176	0.673657703	0.839286353	0.109795093	-0.320011337	0.025889133	-0.018190661	0.128708832	0.194124119	0.061201095	0.089341602	0.290061127	0.05831109	0.894671986	0.99827201	Bacteria.Firmicutes.Clostridia.Clostridiales.Ruminococcaceae..Eubacterium..coprostanoligenes.group	HEXD
317127	ENSG00000169660	rs77954010	0.735826961	0.566917364	0.411773951	0.159064163	0.040246329	-0.129897865	-0.04027053	0.198486447	0.118786616	0.225717226	0.048753028	0.139354933	0.312476653	0.167323716	0.998970432	0.998994847	Bacteria.Firmicutes.Erysipelotrichia.Erysipelotrichales.Erysipelotrichaceae.Erysipelatoclostridium	HEXD
317128	ENSG00000169660	rs77954010	0.099742811	0.062520285	0.132894104	0.329798359	0.269079472	-0.59241808	0.11466074	-0.198123259	0.161167632	0.312678641	0.075356923	0.201802066	0.187481802	0.0600417	0.998330087	0.999834196	Bacteria.Actinobacteria.Coriobacteriia.Coriobacteriales.Coriobacteriaceae.Collinsella	HEXD
317129	ENSG00000169660	rs77954010	0.444328314	0.345594366	0.453191573	0.120010652	0.081621799	-0.195268973	-0.051228867	0.318525077	0.106068047	0.205553249	0.067891544	0.20222284	0.149296503	0.073171873	0.953370511	0.956901174	Bacteria.Firmicutes.Clostridia.Clostridiales.Ruminococcaceae.Ruminiclostridium.5	HEXD
317130	ENSG00000169660	rs77954010	0.494799204	0.110324309	0.410597536	0.98685619	0.073184026	-0.314562251	-0.043242294	-0.00187655	0.106603674	0.194354176	0.052218594	0.113478571	0.216241552	0.03514061	0.999334555	0.999343081	Bacteria.Firmicutes.Erysipelotrichia.Erysipelotrichales.Erysipelotrichaceae.Erysipelotrichaceae.UCG.003	HEXD
317131	ENSG00000169660	rs77954010	0.525841384	0.162097908	0.243958619	0.702291544	0.067978611	-0.306397316	0.052982102	-0.040974417	0.106590924	0.216707256	0.045066248	0.106733881	0.202134588	0.04030184	0.757572983	0.924575477	Bacteria.Proteobacteria.Gammaproteobacteria.Pasteurellales.Pasteurellaceae	HEXD
317132	ENSG00000169660	rs77954010	0.466329351	0.01905191	0.812035818	0.072395145	0.097915298	-0.567445745	-0.012302859	0.18324551	0.133634364	0.236082468	0.051529346	0.100361116	0.311084246	0.017375773	0.998997514	0.969189617	Bacteria.Firmicutes.Clostridia.Clostridiales.Ruminococcaceae.Subdoligranulum	HEXD
317133	ENSG00000169660	rs77954010	0.455422744	0.103646788	0.720781225	0.783154256	0.080173304	-0.321091361	0.014224096	0.023398685	0.106779347	0.194573358	0.039627394	0.08467506	0.171017741	0.030999572	0.95477287	0.976647787	Bacteria.Firmicutes.Negativicutes.Selenomonadales.Veillonellaceae.Dialister	HEXD
317134	ENSG00000169660	rs77954010	0.72834525	0.02367106	0.74050196	0.10375455	0.054063055	-0.691483061	-0.020946409	-0.194292544	0.154994616	0.298561405	0.062980699	0.117773912	0.485333356	0.041175332	0.966546108	0.831911994	Bacteria.Firmicutes.Clostridia.Clostridiales.Ruminococcaceae.Ruminiclostridium.6	HEXD
317135	ENSG00000169660	rs77954010	0.509623516	0.180856642	0.886231729	0.322203689	0.100064152	-0.282807636	0.009944245	0.13213381	0.150920593	0.209112252	0.069236036	0.132475628	0.386844302	0.100982718	0.99846362	0.992258538	Bacteria.Firmicutes.Clostridia.Clostridiales.Ruminococcaceae.Ruminiclostridium.9	HEXD
317136	ENSG00000169660	rs77954010	0.487772525	0.025597465	0.856216891	0.025955167	0.071378073	-0.432083114	0.008570915	0.232440922	0.102294669	0.189180114	0.047118218	0.102025691	0.18953372	0.010575543	0.97447847	0.928492986	Bacteria.Proteobacteria.Deltaproteobacteria.Desulfovibrionales.Desulfovibrionaceae	HEXD
317137	ENSG00000169660	rs77954010	0.87116763	0.03866015	0.815396689	0.126451777	0.033472875	-0.947578245	0.010995011	0.161904949	0.205598133	0.449105056	0.046906159	0.10460307	0.808318152	0.121022737	0.999785669	0.999420701	Bacteria.Firmicutes.Clostridia.Clostridiales.Ruminococcaceae.Faecalibacterium	HEXD
317138	ENSG00000169660	rs77954010	0.468523374	0.02813224	0.976595002	0.014609148	0.074066753	-0.419066443	-0.001358248	0.265590875	0.101587326	0.186676232	0.046121333	0.1058985	0.189925543	0.010631011	0.998880039	0.773611055	Bacteria.Proteobacteria.Deltaproteobacteria.Desulfovibrionales.Desulfovibrionaceae.Bilophila	HEXD
317139	ENSG00000169660	rs77954010	0.745574105	0.09585071	0.250613407	0.640662106	0.036372225	-0.364710283	-0.047873499	-0.046662289	0.111625042	0.215874101	0.041304193	0.09950715	0.274037728	0.035042938	0.99894297	0.998882343	Bacteria.Verrucomicrobia.Verrucomicrobiae.Verrucomicrobiales.Verrucomicrobiaceae.Akkermansia	HEXD
317140	ENSG00000169660	rs77954010	0.376853242	0.167919427	0.63668079	0.720720457	0.122628286	-0.383595934	0.044203896	-0.079301962	0.137829514	0.275127914	0.093150906	0.220879823	0.27894097	0.088952424	0.895476495	0.994989321	Bacteria.Actinobacteria.Coriobacteriia.Coriobacteriales	HEXD
317141	ENSG00000169660	rs77954010	0.289445612	0.034541304	0.402211126	0.130723583	0.148178632	-0.459058135	-0.053299017	0.184913915	0.13875397	0.212687744	0.063217019	0.120835671	0.239412807	0.024282843	0.993501001	0.838181028	Bacteria.Firmicutes.Erysipelotrichia.Erysipelotrichales	HEXD
317142	ENSG00000169689	rs4969475	0.247899253	0.322893683	0.898739949	0.785807657	-0.377994286	0.254432563	-0.016971628	0.026325269	0.32424163	0.255457485	0.132856488	0.096476668	0.274353599	0.142206958	0.972956229	0.931534808	Bacteria.Proteobacteria.Betaproteobacteria	CENPX
317143	ENSG00000169689	rs4969475	0.084627472	0.067790998	0.343300135	0.664256239	-0.409743418	0.304670956	-0.126351687	0.039518436	0.234032514	0.164076461	0.132371018	0.090637662	0.070741242	0.019372739	0.984441985	0.992529118	Bacteria.Firmicutes.Clostridia.Clostridiales.Ruminococcaceae.Flavonifractor	CENPX
317144	ENSG00000169689	rs4969475	0.07508653	0.189600339	0.657052183	0.597561182	-0.504318881	0.259833659	0.060777728	0.053599869	0.278862567	0.196038102	0.136270883	0.101040756	0.114353144	0.095229463	0.788407087	0.982679299	Bacteria.Firmicutes.Bacilli	CENPX
317145	ENSG00000169689	rs4969475	0.180108841	0.321751522	0.520417846	0.718151533	-0.726695948	0.449655932	0.132806857	-0.060862749	0.536396203	0.450394934	0.205533239	0.1679065	0.60217356	0.401982194	0.99967607	0.999141757	Bacteria.Firmicutes.Negativicutes.Selenomonadales	CENPX
317146	ENSG00000169689	rs4969475	0.201612154	0.101355232	0.314453367	0.968320297	-0.302913232	0.266438255	0.10745903	0.002797357	0.234847993	0.160359517	0.106012384	0.070168979	0.125506392	0.028426405	0.722913902	0.890013297	Bacteria.Fusobacteria.Fusobacteriia.Fusobacteriales	CENPX
317147	ENSG00000169689	rs4969475	0.797172923	0.15831221	0.42804256	0.042662797	0.200693975	-0.727051081	-0.153188386	0.253144328	0.777739319	0.509518989	0.192094917	0.122470967	0.818782191	0.480667694	0.891247407	0.99665811	Bacteria.Proteobacteria	CENPX
317148	ENSG00000169689	rs4969475	0.255110472	0.462702769	0.805942	0.621460869	-0.455148058	0.206571957	-0.042681407	-0.058213107	0.396468605	0.279639214	0.173041997	0.117337729	0.306025625	0.209291107	0.999274386	0.998480911	Bacteria.Firmicutes.Clostridia.Clostridiales.Ruminococcaceae.Ruminococcaceae.UCG.013	CENPX
317149	ENSG00000169689	rs4969475	0.107860978	0.093510003	0.524626939	0.54447349	-0.3908288	0.291287402	-0.061082576	0.042267324	0.239769271	0.171169927	0.095496662	0.069379993	0.075433677	0.035090498	0.996033175	0.957759426	Bacteria.Firmicutes.Clostridia.Clostridiales.Lachnospiraceae.Lachnospiraceae.NK4A136.group	CENPX
317150	ENSG00000169689	rs4969475	0.07886129	0.064208296	0.780988996	0.71362513	-0.43793791	0.342903657	0.030974996	-0.028189518	0.245347394	0.182175117	0.110954762	0.076482713	0.099836438	0.038628232	0.999507593	0.935584968	Bacteria.Firmicutes.Clostridia.Clostridiales.Lachnospiraceae.Lachnoclostridium	CENPX
317151	ENSG00000169689	rs4969475	0.201954074	0.129427331	0.719484687	0.503551484	-0.575873497	0.514352621	-0.057738284	0.079896797	0.44681639	0.334961538	0.160078265	0.118788422	0.286446264	0.11813712	0.999586829	0.996426659	Bacteria.Firmicutes.Negativicutes.Selenomonadales.Veillonellaceae.Megasphaera	CENPX
317152	ENSG00000169689	rs4969475	0.904874847	0.558786302	0.540573426	0.910322541	-0.075339614	0.252730721	-0.098969589	0.012450167	0.628010203	0.430085255	0.160887901	0.110115506	0.796658521	0.478388918	0.837364808	0.923461199	Bacteria.Firmicutes.Clostridia.Clostridiales.Lachnospiraceae..Eubacterium..rectale.group	CENPX
317153	ENSG00000169689	rs4969475	0.096899149	0.109620154	0.522720919	0.247302687	-0.396790823	0.27014209	0.074950278	-0.098873928	0.235619132	0.166572195	0.116639108	0.084705529	0.084726526	0.029303062	0.709828967	0.869357444	Bacteria.Firmicutes.Clostridia.Clostridiales.Peptostreptococcaceae	CENPX
317154	ENSG00000169689	rs4969475	0.125495198	0.261662232	0.735072581	0.125546447	-0.371319043	0.193851608	0.031985253	-0.104149669	0.239284568	0.171222246	0.094124626	0.067125154	0.106365651	0.07853887	0.841938401	0.811069705	Bacteria.Firmicutes.Negativicutes.Selenomonadales.Acidaminococcaceae.Phascolarctobacterium	CENPX
317155	ENSG00000169689	rs4969475	0.388663854	0.203656413	0.738848393	0.402489948	-0.707997595	0.867099498	0.054460706	-0.114526718	0.815880408	0.675349213	0.162673321	0.135919055	0.813008988	0.469175231	0.956359196	0.930754062	Bacteria.Firmicutes.Clostridia.Clostridiales.Ruminococcaceae	CENPX
317156	ENSG00000169689	rs4969475	0.837100963	0.687072534	0.488156101	0.527598448	-0.104947237	0.13109301	0.129518838	-0.074066242	0.508424412	0.323998456	0.185782762	0.11663258	0.552160702	0.308642686	0.999469974	0.986131077	Bacteria.Bacteroidetes.Bacteroidia.Bacteroidales.Porphyromonadaceae.Barnesiella	CENPX
317157	ENSG00000169689	rs4969475	0.191606639	0.306213006	0.861548181	0.9818673	-0.457423048	0.300796951	-0.020947606	-0.002258755	0.34669993	0.291697155	0.119641893	0.099006439	0.265243534	0.269447566	0.763713888	0.912559813	Bacteria.Firmicutes.Erysipelotrichia.Erysipelotrichales.Erysipelotrichaceae.Holdemanella	CENPX
317158	ENSG00000169689	rs4969475	0.057499354	0.037994929	0.461391528	0.362716212	-0.484309863	0.37159537	0.085773709	-0.073713239	0.250518489	0.175493171	0.115772084	0.080424801	0.062215427	0.017955403	0.890732322	0.849895857	Bacteria.Firmicutes.Clostridia.Clostridiales.Lachnospiraceaencultured	CENPX
317159	ENSG00000169689	rs4969475	0.098119486	0.148653345	0.45515751	0.127267113	-0.387399996	0.24122594	0.073358009	-0.105907646	0.230900038	0.165066082	0.09764464	0.068574161	0.078736835	0.046729808	0.686423203	0.890462075	Bacteria.Firmicutes.Negativicutes.Selenomonadales.Acidaminococcaceae	CENPX
317160	ENSG00000169689	rs4969475	0.055847291	0.038412796	0.403937722	0.337975959	-0.573913953	0.43364035	-0.127099334	0.09725532	0.294836592	0.205253658	0.151307655	0.100763491	0.067526645	0.020116198	0.999550314	0.996901429	Bacteria.Proteobacteria.Gammaproteobacteria.Pseudomonadales	CENPX
317161	ENSG00000169689	rs4969475	0.060467628	0.047497041	0.927946059	0.263351437	-0.42827267	0.316494291	0.010162755	0.08664854	0.224215283	0.156717567	0.111955048	0.076807574	0.049681637	0.016128117	0.907324073	0.886020282	Bacteria.Proteobacteria.Gammaproteobacteria.Pasteurellales.Pasteurellaceae.Haemophilus	CENPX
317162	ENSG00000169689	rs4969475	0.117301418	0.122591094	0.942396116	0.755316582	-0.422815947	0.290948594	-0.008414507	-0.025103116	0.266431327	0.186023944	0.116007358	0.080218242	0.105553476	0.031092052	0.999417824	0.997023453	Bacteria.Firmicutes.Clostridia.Clostridiales.Christensenellaceae.Christensenellaceae.R.7.group	CENPX
317163	ENSG00000169689	rs4969475	0.150435062	0.509524292	0.863579715	0.226735625	-0.394542426	0.132579331	-0.019390224	0.098482191	0.271180683	0.199914219	0.112413224	0.080710679	0.187223298	0.233586544	0.968170868	0.809414231	Bacteria.Firmicutes.Negativicutes.Selenomonadales.Veillonellaceae	CENPX
317164	ENSG00000169689	rs4969475	0.125353631	0.26780985	0.68830928	0.640136551	-0.49421704	0.254153011	-0.049411691	-0.043098947	0.318360786	0.227419344	0.122633993	0.091763676	0.170807195	0.120661597	0.983738947	0.984195611	Bacteria.Firmicutes.Clostridia.Clostridiales.Ruminococcaceae.Ruminococcus.1	CENPX
317165	ENSG00000169689	rs4969475	0.261798874	0.498432776	0.572487235	0.145753341	-0.311523728	0.133285848	-0.054940104	0.096014108	0.275237442	0.19580258	0.096858096	0.065223659	0.231578924	0.184463172	0.998302481	0.99762474	Bacteria.Proteobacteria.Gammaproteobacteria.Enterobacteriales.Enterobacteriaceae.Escherichia.Shigella	CENPX
317166	ENSG00000169689	rs4969475	0.09553887	0.091487068	0.975371717	0.372866707	-0.396448114	0.282460299	0.003052291	-0.062797569	0.234434764	0.16493388	0.098495473	0.069991852	0.068792336	0.025546373	0.997501135	0.994860843	Bacteria.Firmicutes.Clostridia.Clostridiales.Ruminococcaceae.Ruminococcaceae.UCG.002	CENPX
317167	ENSG00000169689	rs4969475	0.454774017	0.428771374	0.594710568	0.496590352	-0.27024515	0.193727255	0.091079405	-0.076436819	0.359408117	0.243315327	0.170363532	0.111807186	0.354872656	0.168060471	0.999550585	0.961798062	Bacteria.Firmicutes.Clostridia.Clostridiales.Lachnospiraceae.Lachnospiraceae.ND3007.group	CENPX
317168	ENSG00000169689	rs4969475	0.116284943	0.091867317	0.952004077	0.784693084	-0.441719751	0.360150765	0.006730935	-0.021823418	0.277556361	0.210550749	0.111403265	0.079553682	0.129405627	0.055449804	0.949153628	0.945535063	Bacteria.Proteobacteria.Betaproteobacteria.Burkholderiales.Alcaligenaceae	CENPX
317169	ENSG00000169689	rs4969475	0.049943734	0.066343569	0.48950008	0.86349242	-0.486424618	0.313297989	0.092265179	0.015452561	0.243569197	0.167808005	0.132757223	0.089527078	0.057575386	0.024371794	0.669886362	0.955303348	Bacteria.Firmicutes.Bacilli.Lactobacillales.Streptococcaceae	CENPX
317170	ENSG00000169689	rs4969475	0.074760196	0.101097294	0.534703803	0.830598679	-0.510133001	0.33175255	-0.08457643	0.019729901	0.281753599	0.199515898	0.135514293	0.091859639	0.109771085	0.057249768	0.86361706	0.99827201	Bacteria.Firmicutes.Clostridia.Clostridiales.Ruminococcaceae..Eubacterium..coprostanoligenes.group	CENPX
317171	ENSG00000169689	rs4969475	0.430554697	0.388418195	0.720857007	0.700881955	-0.747709937	0.55185959	0.059896852	-0.043118819	0.942754817	0.635619396	0.166916012	0.111763272	0.902918225	0.592992749	0.998947111	0.995399427	Bacteria.Bacteroidetes	CENPX
317172	ENSG00000169689	rs4969475	0.067809969	0.186342939	0.620283994	0.389452952	-0.475145825	0.240791604	-0.058070999	-0.072895548	0.255901528	0.180318383	0.116656738	0.08414386	0.087091246	0.054104667	0.947501839	0.909411107	Bacteria.Firmicutes.Clostridia.Clostridiales.Lachnospiraceae..Eubacterium..eligens.group	CENPX
317173	ENSG00000169689	rs4969475	0.082119064	0.069716661	0.973071736	0.568803174	-0.414035113	0.302311432	0.003241116	0.038658251	0.234525245	0.163969952	0.095652624	0.067503392	0.057801866	0.02265286	0.965700176	0.962118495	Bacteria.Firmicutes.Negativicutes.Selenomonadales.Veillonellaceae.Dialister	CENPX
317174	ENSG00000169689	rs4969475	0.140935004	0.228717733	0.553065098	0.730632154	-0.606633351	0.401588703	-0.114124982	0.052195533	0.407081389	0.33054208	0.191412946	0.150964318	0.30684559	0.196481992	0.941212496	0.991878998	Bacteria.Firmicutes.Clostridia.Clostridiales.Ruminococcaceae.Anaerotruncus	CENPX
317175	ENSG00000169689	rs4969475	0.159007471	0.068117857	0.647416652	0.748693985	-0.365713757	0.328233422	-0.046115624	-0.021962373	0.256727754	0.176981095	0.100370084	0.068268987	0.126283322	0.028534194	0.997466038	0.996556542	Bacteria.Bacteroidetes.Bacteroidia.Bacteroidales.Rikenellaceae	CENPX
317176	ENSG00000169689	rs4969475	0.160783498	0.180545112	0.898523014	0.66001008	-0.404827297	0.264592287	0.026128132	-0.059637176	0.285414465	0.195501893	0.20409532	0.134957937	0.180179833	0.095643788	0.960182307	0.989731238	Bacteria.Actinobacteria.Coriobacteriia.Coriobacteriales.Coriobacteriaceae	CENPX
317177	ENSG00000169689	rs4969475	0.04748641	0.318391069	0.316550857	0.902396714	-0.589530293	0.220162501	-0.176965096	-0.014795504	0.291901607	0.218986788	0.175346918	0.120184377	0.128161488	0.173221152	0.857721977	0.999817689	Bacteria.Firmicutes.Clostridia.Clostridiales.Family.XIII.Family.XIII.AD3011.group	CENPX
317178	ENSG00000169689	rs4969475	0.068763049	0.053150547	0.694130059	0.994256696	-0.439820894	0.325516621	-0.037207919	0.000462865	0.237716586	0.165318225	0.094201634	0.064059572	0.059690932	0.022427747	0.990228423	0.99869979	Bacteria.Proteobacteria.Betaproteobacteria.Burkholderiales.Alcaligenaceae.Parasutterella	CENPX
317179	ENSG00000169689	rs4969475	0.25464472	0.247249844	0.66222093	0.701351286	-0.340330713	0.263913527	0.055338822	-0.034100704	0.296160611	0.226069814	0.126106558	0.088534564	0.332589369	0.157829102	0.997152221	0.990360691	Bacteria.Firmicutes.Clostridia.Clostridiales.Family.XI	CENPX
317180	ENSG00000169689	rs4969475	0.046421178	0.057588696	0.512520191	0.772835985	-0.492526125	0.320946964	0.087166406	0.025897647	0.242658574	0.166076998	0.132375133	0.089346956	0.057208936	0.023495113	0.664135309	0.921307549	Bacteria.Firmicutes.Bacilli.Lactobacillales.Streptococcaceae.Streptococcus	CENPX
317181	ENSG00000169689	rs4969475	0.438633532	0.254687118	0.579182646	0.881882015	-0.271659567	0.278227502	0.081873228	-0.015929431	0.348628793	0.242139341	0.146900794	0.106794065	0.329164553	0.150628181	0.988161388	0.958055178	Bacteria.Firmicutes.Bacilli.Lactobacillales.Carnobacteriaceae	CENPX
317182	ENSG00000169689	rs4969475	0.53936588	0.612252625	0.342691239	0.215743257	-0.197087898	0.116499725	-0.124835612	0.119269654	0.319435978	0.228752542	0.13061669	0.095421934	0.302810654	0.157099037	0.999513786	0.875787393	Bacteria.Firmicutes.Erysipelotrichia.Erysipelotrichales.Erysipelotrichaceae	CENPX
317183	ENSG00000169689	rs4969475	0.372479843	0.82887107	0.98662331	0.421538786	-0.365003359	0.069598606	0.002969175	-0.109511486	0.406488189	0.320718187	0.17642549	0.135400711	0.470158357	0.376830375	0.998929462	0.998920199	Bacteria.Firmicutes.Clostridia.Clostridiales.Lachnospiraceae..Eubacterium..ventriosum.group	CENPX
317184	ENSG00000169689	rs4969475	0.094828146	0.015327546	0.775349893	0.16235628	-0.494455985	0.533789189	0.037546888	-0.135814206	0.291749757	0.214432496	0.131028073	0.096118041	0.154817825	0.020878964	0.998793879	0.998019463	Bacteria.Firmicutes.Clostridia.Clostridiales.Lachnospiraceae.Blautia	CENPX
317185	ENSG00000169689	rs4969475	0.59477744	0.264447727	0.239741315	0.72593669	-0.17054844	0.246098667	0.143645218	-0.02843902	0.31906796	0.218654551	0.121082717	0.080785592	0.333942966	0.109977377	0.925613467	0.997412515	Bacteria.Proteobacteria.Gammaproteobacteria.Enterobacteriales.Enterobacteriaceae.Citrobacter	CENPX
317186	ENSG00000169689	rs4969475	0.09189099	0.065157006	0.739971745	0.992042708	-0.404957221	0.309558348	0.038243021	-0.000795493	0.236763053	0.165059288	0.114743912	0.079461846	0.075217841	0.023286903	0.999334555	0.999343081	Bacteria.Firmicutes.Erysipelotrichia.Erysipelotrichales.Erysipelotrichaceae.Erysipelotrichaceae.UCG.003	CENPX
317187	ENSG00000169689	rs4969475	0.874961309	0.841020682	0.245123159	0.176912694	-0.061019759	0.051176494	0.220819385	-0.169365106	0.386269805	0.254128758	0.188296647	0.124084094	0.525833368	0.323552364	0.998330087	0.999834196	Bacteria.Actinobacteria.Coriobacteriia.Coriobacteriales.Coriobacteriaceae.Collinsella	CENPX
317188	ENSG00000169689	rs4969475	0.058934035	0.145913156	0.307060528	0.836557104	-0.705173413	0.374780041	-0.141369466	0.020051339	0.366909981	0.254695682	0.137335057	0.096812207	0.128596043	0.114157048	0.815783163	0.925649467	Bacteria.Firmicutes.Clostridia.Clostridiales.Ruminococcaceae.Ruminococcaceae.UCG.014	CENPX
317189	ENSG00000169689	rs4969475	0.029140441	0.015550437	0.179412571	0.111726283	-0.804450418	0.642648735	-0.219710569	0.177630262	0.360708741	0.258748581	0.161912213	0.11019001	0.122205439	0.026982831	0.99946547	0.972078348	Bacteria.Firmicutes.Erysipelotrichia.Erysipelotrichales.Erysipelotrichaceae..Clostridium..innocuum.group	CENPX
317190	ENSG00000169689	rs4969475	0.111535445	0.089588716	0.666129669	0.523426721	-0.53521602	0.447433041	-0.047106214	0.054549965	0.331832122	0.259697081	0.108687228	0.085036497	0.167520984	0.071420215	0.999614985	0.99936283	Bacteria.Firmicutes.Clostridia.Clostridiales.Lachnospiraceae.Tyzzerella.4	CENPX
317191	ENSG00000169689	rs4969475	0.767404642	0.580506771	0.103711562	0.40101984	0.118245401	0.145849375	0.244602209	-0.079545368	0.398142195	0.262607922	0.148251198	0.094107626	0.633628562	0.377547649	0.999437234	0.98110946	Bacteria.Proteobacteria.Betaproteobacteria.Neisseriales.Neisseriaceae	CENPX
317192	ENSG00000169689	rs4969475	0.131163012	0.094808406	0.452792545	0.844528314	-0.37019678	0.284488676	-0.091634682	0.01636728	0.242193419	0.167849995	0.121332071	0.083134275	0.08274415	0.032709025	0.974092764	0.955219941	Bacteria.Firmicutes.Clostridia.Clostridiales.Lachnospiraceae.Coprococcus.1	CENPX
317193	ENSG00000169689	rs4969475	0.200800793	0.100146459	0.313042105	0.972483671	-0.303491615	0.267424268	0.107758397	0.002427583	0.234867815	0.160370925	0.105995745	0.070111721	0.124952389	0.029049364	0.711005189	0.894721361	Bacteria.Fusobacteria.Fusobacteriia.Fusobacteriales.Fusobacteriaceae.Fusobacterium	CENPX
317194	ENSG00000169689	rs4969475	0.722427013	0.759495542	0.89875391	0.928005064	-0.648512211	0.446896556	0.037900029	-0.021663357	1.817902045	1.453724417	0.296728338	0.238844233	0.999415694	0.888519922	0.990344402	0.984024559	Bacteria.Firmicutes	CENPX
317195	ENSG00000169689	rs4969475	0.34250663	0.249745191	0.056470563	0.218530732	-0.238239648	0.19978336	-0.265630976	0.134714225	0.249176435	0.172049802	0.136818424	0.108441451	0.12649709	0.05655928	0.843646702	0.956901174	Bacteria.Firmicutes.Clostridia.Clostridiales.Ruminococcaceae.Ruminiclostridium.5	CENPX
317196	ENSG00000169689	rs4969475	0.07333502	0.045556717	0.442368721	0.341434353	-0.606559554	0.465205351	-0.111118681	0.091748082	0.333323367	0.228260827	0.143777342	0.095745544	0.096584275	0.029455529	0.999305535	0.989974535	Bacteria.Proteobacteria.Gammaproteobacteria.Pseudomonadales.Pseudomonadaceae.Pseudomonas	CENPX
317197	ENSG00000169689	rs4969475	0.134150576	0.209223507	0.352758084	0.121368881	-0.361434662	0.216971452	0.109115771	-0.133072853	0.238323722	0.171101968	0.116594371	0.084799572	0.110410209	0.068191648	0.80554512	0.956405468	Bacteria.Firmicutes.Clostridia.Clostridiales.Peptostreptococcaceae.Intestinibacter	CENPX
317198	ENSG00000169689	rs4969475	0.05115074	0.040776895	0.433371157	0.742633365	-0.495179887	0.355123358	0.086129714	-0.025261238	0.249292635	0.170179687	0.109266658	0.076607301	0.052290123	0.015524838	0.899212428	0.953661219	Bacteria.Proteobacteria.Deltaproteobacteria	CENPX
317199	ENSG00000169689	rs4969475	0.088230474	0.119058732	0.545349287	0.842154124	-0.520679757	0.340140475	-0.083044754	0.019037048	0.300899532	0.21538033	0.136612403	0.095221044	0.133035	0.056124668	0.798432314	0.996716587	Bacteria.Bacteroidetes.Bacteroidia.Bacteroidales.Porphyromonadaceae.Odoribacter	CENPX
317200	ENSG00000169689	rs4969475	0.299352753	0.354380571	0.702148963	0.628830404	-0.32930114	0.226332719	-0.050192858	0.045338221	0.314803629	0.242667096	0.130681111	0.093357569	0.256328817	0.164371144	0.970604969	0.926690441	Bacteria.Proteobacteria.Betaproteobacteria.Burkholderiales	CENPX
317201	ENSG00000169689	rs4969475	0.095080249	0.049672944	0.835221945	0.515295547	-0.42681734	0.345782205	0.019825646	-0.042984247	0.252036428	0.172933714	0.094935492	0.065711238	0.089072987	0.028725705	0.907688203	0.996677764	Bacteria.Bacteroidetes.Bacteroidia.Bacteroidales.Porphyromonadaceae	CENPX
317202	ENSG00000169689	rs4969475	0.078341454	0.041749935	0.891341579	0.318216166	-0.422347989	0.341739336	0.018052909	-0.092287208	0.236192371	0.164578452	0.131643341	0.091760953	0.064114359	0.015919367	0.997048205	0.999513539	Bacteria.Firmicutes.Clostridia.Clostridiales.Lachnospiraceae.Dorea	CENPX
317203	ENSG00000169689	rs4969475	0.077663396	0.080182321	0.714084587	0.997128069	-0.445122517	0.311310997	-0.033398927	0.000228257	0.248348614	0.175192763	0.090769166	0.063174854	0.068441078	0.031154111	0.998409995	0.998415558	Bacteria.Verrucomicrobia	CENPX
317204	ENSG00000169689	rs4969475	0.08573935	0.056365806	0.642067636	0.553750795	-0.483390604	0.374475043	-0.055718486	0.050478583	0.277105106	0.192796501	0.119322197	0.084810654	0.113604251	0.032986534	0.89348024	0.92722316	Bacteria.Firmicutes.Clostridia.Clostridiales.Ruminococcaceae.Ruminococcus.2	CENPX
317205	ENSG00000169689	rs4969475	0.032970941	0.044777277	0.078061097	0.452827448	-0.511897885	0.340266904	-0.225350153	0.068556191	0.235012541	0.166334748	0.125902671	0.090781238	0.041533575	0.014482802	0.705039657	0.997649073	Bacteria.Firmicutes.Clostridia.Clostridiales.Ruminococcaceaencultured	CENPX
317206	ENSG00000169689	rs4969475	0.18856285	0.11014851	0.27587279	0.792078237	-0.31591913	0.264534384	0.145689427	-0.024983304	0.23778748	0.163361874	0.13259662	0.094389399	0.122910303	0.032614494	0.620071618	0.976188021	Bacteria.Actinobacteria.Actinobacteria.Bifidobacteriales.Bifidobacteriaceae.Bifidobacterium	CENPX
317207	ENSG00000169689	rs4969475	0.078802598	0.056540973	0.755429618	0.484251849	-0.422058543	0.320102026	0.027518444	-0.04469669	0.236403781	0.164923143	0.087978559	0.06353958	0.060129951	0.018607999	0.94253553	0.990835033	Bacteria.Bacteroidetes.Bacteroidia.Bacteroidales.Porphyromonadaceae.Parabacteroides	CENPX
317208	ENSG00000169689	rs4969475	0.031460838	0.06754612	0.129691687	0.459512577	-0.601875042	0.387814476	0.249984959	-0.094488295	0.273826812	0.208661368	0.16291182	0.126999099	0.053317781	0.033654718	0.513101399	0.918676486	Bacteria.Actinobacteria.Actinobacteria	CENPX
317209	ENSG00000169689	rs4969475	0.183260333	0.107723837	0.567865478	0.938669154	-0.354487032	0.306176137	-0.064266434	0.006569792	0.263578315	0.187761175	0.111946943	0.085060829	0.151782364	0.047583499	0.997851323	0.98555757	Bacteria.Firmicutes.Clostridia.Clostridiales.Lachnospiraceae.Fusicatenibacter	CENPX
317210	ENSG00000169689	rs4969475	0.123787304	0.046035133	0.851145885	0.388605471	-0.430261036	0.383101404	-0.018379983	0.061000157	0.275991487	0.188403086	0.09756141	0.0702865	0.131252839	0.031713532	0.998115183	0.993943049	Bacteria.Firmicutes.Clostridia.Clostridiales.Clostridiaceae.1	CENPX
317211	ENSG00000169689	rs4969475	0.430547069	0.38840615	0.720846548	0.700863973	-0.747722873	0.551875256	0.059899319	-0.043121968	0.942755454	0.63562121	0.166916353	0.111764367	0.90140863	0.592459486	0.998912436	0.995383189	Bacteria.Bacteroidetes.Bacteroidia.Bacteroidales	CENPX
317212	ENSG00000169689	rs4969475	0.097052367	0.118624758	0.665159913	0.574109077	-0.385699954	0.256551	0.053734001	0.049360371	0.229140537	0.162256017	0.123596607	0.087390885	0.074723331	0.039998173	0.701766404	0.966547011	Bacteria.Firmicutes.Negativicutes.Selenomonadales.Veillonellaceae.Veillonella	CENPX
317213	ENSG00000169689	rs4969475	0.014365296	0.029180652	0.141365488	0.901921523	-0.689270849	0.405558617	-0.227124502	0.013677354	0.274118481	0.181896066	0.152579754	0.110560539	0.031918165	0.018363607	0.711921548	0.868962619	Bacteria.Firmicutes.Clostridia.Clostridiales.Ruminococcaceae.Butyricicoccus	CENPX
317214	ENSG00000169689	rs4969475	0.275965721	0.947081652	0.853390804	0.130258061	-0.370726937	0.015523871	-0.019888197	0.107834952	0.337476373	0.233003667	0.107202912	0.070380153	0.353075054	0.386682787	0.910043505	0.995251343	Bacteria.Proteobacteria.Gammaproteobacteria	CENPX
317215	ENSG00000169689	rs4969475	0.860108192	0.881361551	0.290097951	0.280310897	0.093622346	-0.056727289	0.203776015	-0.145239944	0.529160467	0.378629925	0.191075642	0.133425016	0.660351926	0.410970265	0.996483139	0.865911567	Bacteria.Bacteroidetes.Bacteroidia.Bacteroidales.Porphyromonadaceae.Butyricimonas	CENPX
317216	ENSG00000169689	rs4969475	0.339351991	0.078372082	0.324977483	0.7081003	-0.272562956	0.376778934	-0.101507347	-0.030170028	0.283206052	0.210730646	0.102359393	0.080232943	0.265241542	0.047091791	0.974757503	0.969189617	Bacteria.Firmicutes.Clostridia.Clostridiales.Ruminococcaceae.Subdoligranulum	CENPX
317217	ENSG00000169689	rs4969475	0.69397709	0.493529849	0.319892215	0.466890647	-0.144078858	0.170140468	0.127985321	-0.061804398	0.364581265	0.247105444	0.127700357	0.084457105	0.356890654	0.182866541	0.998735039	0.999709092	Bacteria.Bacteroidetes.Bacteroidia.Bacteroidales.Prevotellaceae.Prevotella.9	CENPX
317218	ENSG00000169689	rs4969475	0.090107986	0.077687565	0.890023618	0.528685999	-0.457615098	0.319564635	-0.016221079	-0.05077965	0.266046263	0.178310571	0.116858834	0.080174767	0.086460498	0.027053908	0.856357936	0.906418779	Bacteria.Firmicutes.Clostridia.Clostridiales.Lachnospiraceae.Lachnospira	CENPX
317219	ENSG00000169689	rs4969475	0.091335796	0.230468264	0.624413142	0.927367356	-0.472850306	0.263647037	-0.061889732	-0.008445937	0.275974498	0.217830306	0.125814425	0.092298817	0.171435607	0.142287023	0.908170091	0.944364941	Bacteria.Firmicutes.Clostridia.Clostridiales.Lachnospiraceae..Eubacterium..xylanophilum.group	CENPX
317220	ENSG00000169689	rs4969475	0.094824773	0.130456896	0.636180395	0.936290152	-0.492258573	0.321761483	-0.060483297	0.007426434	0.290450161	0.210113177	0.127267227	0.09255416	0.13954699	0.06546301	0.956893706	0.998264076	Bacteria.Firmicutes.Clostridia.Clostridiales.Ruminococcaceae.Ruminococcaceae.UCG.003	CENPX
317221	ENSG00000169689	rs4969475	0.346104879	0.209285332	0.815609029	0.566627538	-0.556133251	0.534373534	0.029787449	-0.05287897	0.586047428	0.421460632	0.127226257	0.091816422	0.63734794	0.295270901	0.999785669	0.999420701	Bacteria.Firmicutes.Clostridia.Clostridiales.Ruminococcaceae.Faecalibacterium	CENPX
317222	ENSG00000169689	rs4969475	0.165573248	0.083627087	0.441229877	0.938576326	-0.357520487	0.340415038	0.109066221	-0.008462742	0.254990504	0.193793721	0.140768481	0.10940342	0.13400447	0.039270362	0.998173674	0.999631787	Bacteria.Firmicutes.Bacilli.Bacillales	CENPX
317223	ENSG00000169689	rs4969475	0.021527971	0.016460319	0.12757252	0.138179384	-0.680937157	0.471307011	-0.172506809	0.108706603	0.289197534	0.191477511	0.111787734	0.072433	0.04604188	0.016945846	0.783498034	0.673132018	Bacteria.Firmicutes.Clostridia.Clostridiales.Lachnospiraceae.Tyzzerella	CENPX
317224	ENSG00000169689	rs4969475	0.188340373	0.110074288	0.276332665	0.792501783	-0.316075753	0.264595461	0.145540904	-0.02493144	0.237784038	0.163364836	0.132589506	0.094390332	0.122490831	0.032608456	0.619199974	0.977540482	Bacteria.Actinobacteria.Actinobacteria.Bifidobacteriales.Bifidobacteriaceae	CENPX
317225	ENSG00000169689	rs4969475	0.41372304	0.382149701	0.739988228	0.734651368	-0.686751084	0.500514054	0.050957278	-0.035159869	0.834899819	0.568882966	0.152901686	0.103295917	0.817293505	0.562952778	0.99911693	0.9878882	Bacteria.Bacteroidetes.Bacteroidia.Bacteroidales.Bacteroidaceae.Bacteroides	CENPX
317226	ENSG00000169689	rs4969475	0.059686256	0.038267292	0.246637369	0.151299092	-0.453213923	0.347339703	0.127711155	-0.111084658	0.236530538	0.164277558	0.109254956	0.076516007	0.063681615	0.01401993	0.806479508	0.968741411	Bacteria.Firmicutes.Clostridia.Clostridiales.Lachnospiraceae..Eubacterium..hallii.group	CENPX
317227	ENSG00000169689	rs4969475	0.064164535	0.042473444	0.748871194	0.660562004	-0.449157241	0.343023469	0.033704669	0.032203014	0.238584435	0.165797865	0.104845924	0.073001507	0.054544489	0.014393437	0.998880039	0.97913007	Bacteria.Proteobacteria.Deltaproteobacteria.Desulfovibrionales.Desulfovibrionaceae.Bilophila	CENPX
317228	ENSG00000169689	rs4969475	0.36235566	0.268977455	0.695741537	0.807089199	-0.319573966	0.27099809	0.055911053	-0.02406061	0.348407566	0.243090359	0.142343944	0.098140384	0.316748608	0.116396236	0.988630329	0.997803387	Bacteria.Actinobacteria.Actinobacteria.Micrococcales	CENPX
317229	ENSG00000169689	rs4969475	0.014635062	0.00536524	0.128894258	0.037938353	-0.87003237	0.866629099	0.216723527	-0.253008476	0.347001327	0.300969077	0.140936893	0.119451868	0.098496874	0.019409319	0.995261573	0.911769308	Bacteria.Firmicutes.Clostridia.Clostridiales.Lachnospiraceae.Lachnospiraceae.UCG.008	CENPX
317230	ENSG00000169689	rs4969475	0.058927427	0.08522918	0.529514695	0.941789188	-0.490897174	0.310530237	0.083173876	0.006807786	0.255412698	0.177715658	0.131586474	0.092875816	0.079019069	0.036005582	0.624212639	0.910444892	Bacteria.Firmicutes.Bacilli.Lactobacillales	CENPX
317231	ENSG00000169689	rs4969475	0.101005358	0.244012641	0.768178733	0.529484744	-0.442352877	0.22634838	-0.038983282	-0.058752862	0.265957727	0.19255282	0.131711568	0.092944061	0.121033364	0.092957806	0.924721995	0.885202378	Bacteria.Firmicutes.Clostridia.Clostridiales.Ruminococcaceae.Ruminococcaceae.UCG.005	CENPX
317232	ENSG00000169689	rs4969475	0.552635376	0.514590444	0.803789741	0.73286009	-0.722268326	0.652458294	0.057360314	-0.064685912	1.210090602	0.995754182	0.2299499	0.188714679	0.88154005	0.644607465	0.88361599	0.860695786	Bacteria.Firmicutes.Clostridia.Clostridiales.Lachnospiraceae	CENPX
317233	ENSG00000169689	rs4969475	0.237980879	0.356208069	0.803741965	0.981346022	-0.487701903	0.309216817	-0.039304498	0.002891989	0.409543704	0.332802904	0.157527348	0.123219576	0.330962601	0.222568888	0.996423631	0.978694418	Bacteria.Bacteroidetes.Bacteroidia.Bacteroidales.Prevotellaceae.Prevotella.7	CENPX
317234	ENSG00000169689	rs4969475	0.043136875	0.408243593	0.321653482	0.538243028	-0.496791075	0.153942346	-0.152638039	-0.067610914	0.240912689	0.184961138	0.152857692	0.109278844	0.08987012	0.159269329	0.812788384	0.994506574	Bacteria.Firmicutes.Clostridia.Clostridiales.Family.XIII	CENPX
317235	ENSG00000169689	rs4969475	0.529166557	0.591651975	0.364621816	0.262756519	-0.204190781	0.126294951	-0.120432867	0.111167522	0.322769264	0.234282757	0.131924481	0.098417945	0.324646855	0.183671647	0.993501001	0.85467316	Bacteria.Firmicutes.Erysipelotrichia.Erysipelotrichales	CENPX
317236	ENSG00000169689	rs4969475	0.116235776	0.122266279	0.951387187	0.737932881	-0.421472742	0.289543936	-0.007208186	-0.027448705	0.264797728	0.184962119	0.117786406	0.081691327	0.103885349	0.031657754	0.999989953	0.995366106	Bacteria.Firmicutes.Clostridia.Clostridiales.Christensenellaceae	CENPX
317237	ENSG00000169689	rs4969475	0.702086749	0.578066095	0.909825887	0.753109761	-0.605416295	0.710846972	0.029820854	-0.06721606	1.575903545	1.271682226	0.262291577	0.212807155	0.987348183	0.753071542	0.996576058	0.865094255	Bacteria.Firmicutes.Clostridia.Clostridiales	CENPX
317238	ENSG00000169689	rs4969475	0.081184128	0.013798152	0.889900564	0.128662811	-0.429707779	0.430188775	0.013646901	-0.102820287	0.242640809	0.170030511	0.098203509	0.066823608	0.098678231	0.009870547	0.955567321	0.797625595	Bacteria.Firmicutes.Clostridia.Clostridiales.Lachnospiraceae.Roseburia	CENPX
317239	ENSG00000169689	rs4969475	0.127064615	0.034465876	0.84157983	0.26625062	-0.426473834	0.405888982	-0.019650645	0.078367543	0.275987985	0.1879725	0.097929003	0.069893909	0.140221591	0.024594517	0.99830237	0.997282036	Bacteria.Firmicutes.Clostridia.Clostridiales.Clostridiaceae.1.Clostridium.sensu.stricto.1	CENPX
317240	ENSG00000169689	rs4969475	0.103885365	0.056767455	0.884018579	0.452462107	-0.481540679	0.467940369	-0.014985025	0.066030522	0.292007247	0.241319573	0.102327127	0.087365827	0.153584496	0.045111883	0.939594542	0.926870238	Bacteria.Firmicutes.Clostridia.Clostridiales.Lachnospiraceae.Lachnospiraceae.UCG.010	CENPX
317241	ENSG00000169689	rs4969475	0.129225093	0.134432763	0.942734898	0.825843113	-0.4391265	0.293405859	-0.015431319	-0.031956016	0.285818485	0.193609378	0.214006108	0.144655092	0.149422361	0.076565095	0.940904933	0.994989321	Bacteria.Actinobacteria.Coriobacteriia.Coriobacteriales	CENPX
317242	ENSG00000169689	rs4969475	0.051373954	0.137309175	0.229794081	0.582087039	-0.691215837	0.414915643	0.243054913	-0.087351971	0.348328475	0.275844291	0.200523203	0.157941416	0.109636923	0.072614719	0.925664213	0.973493341	Bacteria.Actinobacteria	CENPX
317243	ENSG00000169689	rs4969475	0.260458419	0.570635623	0.685320624	0.164982339	-0.325789937	0.115379709	-0.040187233	0.090506688	0.28702615	0.202432475	0.098738697	0.064459629	0.27321111	0.215079936	0.989042296	0.965530807	Bacteria.Proteobacteria.Gammaproteobacteria.Enterobacteriales.Enterobacteriaceae	CENPX
317244	ENSG00000169689	rs4969475	0.099392473	0.06532766	0.897012277	0.713091043	-0.424395902	0.323899516	-0.012038459	0.023003567	0.253927456	0.172818643	0.092649152	0.062290721	0.087395792	0.02368574	0.814736771	0.87742984	Bacteria.Proteobacteria.Betaproteobacteria.Burkholderiales.Alcaligenaceae.Sutterella	CENPX
317245	ENSG00000169689	rs4969475	0.433631892	0.778854429	0.922025778	0.600448959	-0.441254837	0.116735413	0.017628988	0.069669811	0.560107687	0.414010229	0.17941655	0.132378417	0.618049154	0.497861062	0.996108676	0.998901623	Bacteria.Firmicutes.Clostridia.Clostridiales.Lachnospiraceae..Ruminococcus..gnavus.group	CENPX
317246	ENSG00000169689	rs4969475	0.158544475	0.067913392	0.648750774	0.747820992	-0.366022662	0.328418591	-0.045977201	-0.022057979	0.256654842	0.176946169	0.100477123	0.068320314	0.126093048	0.028780801	0.997528932	0.997707395	Bacteria.Bacteroidetes.Bacteroidia.Bacteroidales.Rikenellaceae.Alistipes	CENPX
317247	ENSG00000169689	rs4969475	0.058751947	0.045117201	0.536621469	0.845659023	-0.477743075	0.347385345	0.067613735	-0.014830008	0.24839156	0.170092429	0.10884744	0.075885123	0.050879682	0.016304186	0.972085394	0.961745829	Bacteria.Proteobacteria.Deltaproteobacteria.Desulfovibrionales.Desulfovibrionaceae	CENPX
317248	ENSG00000169689	rs4969475	0.44087977	0.325178045	0.66909792	0.791524054	-0.294519451	0.263520462	0.067061383	-0.027751655	0.379834853	0.265843431	0.156208396	0.10456308	0.47643357	0.197898692	0.999028109	0.997798285	Bacteria.Actinobacteria.Actinobacteria.Micrococcales.Micrococcaceae	CENPX
317249	ENSG00000169689	rs4969475	0.399040989	0.213073176	0.555439124	0.968758543	-0.285791196	0.341195189	0.075426708	-0.00378033	0.336686089	0.271369655	0.12726976	0.096156787	0.5426877	0.223232148	0.998986731	0.998377846	Bacteria.Firmicutes.Clostridia.Clostridiales.Family.XI.Anaerococcus	CENPX
317250	ENSG00000169689	rs4969475	0.431219429	0.242798104	0.586413904	0.901819351	-0.275800605	0.284524944	0.079947683	-0.012953771	0.34824927	0.241413826	0.146231132	0.104601941	0.321408909	0.154091133	0.963485106	0.98063036	Bacteria.Firmicutes.Bacilli.Lactobacillales.Carnobacteriaceae.Granulicatella	CENPX
317251	ENSG00000169689	rs4969475	0.130874082	0.084073708	0.899636249	0.825084698	-0.413072985	0.356058339	-0.015126268	-0.01921792	0.270038136	0.202998654	0.119474033	0.086610136	0.145906903	0.042203269	0.99786128	0.999462671	Bacteria.Firmicutes.Clostridia.Clostridiales.Lachnospiraceae.Anaerostipes	CENPX
317252	ENSG00000169689	rs4969475	0.071172092	0.080127037	0.348407919	0.493017053	-0.704036809	0.47314096	-0.139883143	0.07383444	0.383893629	0.266213998	0.14811795	0.107106705	0.165072258	0.065506107	0.998768023	0.985214694	Bacteria.Firmicutes.Clostridia.Clostridiales.Ruminococcaceae.Ruminococcaceae.NK4A214.group	CENPX
317253	ENSG00000169689	rs4969475	0.116746645	0.113111392	0.679591123	0.603322051	-0.387374276	0.282434816	0.042915536	-0.037346168	0.243721739	0.175893642	0.103446262	0.071525411	0.077957917	0.041298612	0.99994518	0.999865593	Bacteria.Bacteroidetes.Bacteroidia.Bacteroidales.Prevotellaceae	CENPX
317254	ENSG00000169689	rs4969475	0.084205232	0.085777154	0.789501842	0.935715865	-0.438764535	0.307396961	-0.024418935	-0.005130749	0.250260283	0.176237972	0.091100661	0.063371009	0.072410373	0.032324514	0.99894297	0.998882343	Bacteria.Verrucomicrobia.Verrucomicrobiae.Verrucomicrobiales.Verrucomicrobiaceae.Akkermansia	CENPX
317255	ENSG00000169689	rs4969475	0.608774674	0.710888709	0.156283604	0.113747201	-0.152253506	0.081623879	0.177616517	-0.143598072	0.296052297	0.219263209	0.123857948	0.089590202	0.449380233	0.293955261	0.999814869	0.907533519	Bacteria.Actinobacteria.Actinobacteria.Corynebacteriales.Corynebacteriaceae	CENPX
317256	ENSG00000169689	rs4969475	0.060702269	0.051730605	0.944780715	0.24234627	-0.426451153	0.309479782	0.007817483	0.091699417	0.223470768	0.156203358	0.112438792	0.07772978	0.050797659	0.016751421	0.885046842	0.833725892	Bacteria.Proteobacteria.Gammaproteobacteria.Pasteurellales.Pasteurellaceae	CENPX
317257	ENSG00000169689	rs4969475	0.382925902	0.524448688	0.8767422	0.722247415	-0.34933523	0.207158037	0.022219996	-0.039537327	0.39770546	0.323731812	0.142707354	0.110755756	0.435710114	0.306941201	0.984987993	0.97870216	Bacteria.Proteobacteria.Deltaproteobacteria.Desulfovibrionales.Desulfovibrionaceae.Desulfovibrio	CENPX
317258	ENSG00000169689	rs4969475	0.140154459	0.343487968	0.618815106	0.791777812	-0.528954448	0.239219693	-0.079129936	-0.027768324	0.354246058	0.250714235	0.158294684	0.10475647	0.225085687	0.22715188	0.966546108	0.97582542	Bacteria.Firmicutes.Clostridia.Clostridiales.Ruminococcaceae.Ruminiclostridium.6	CENPX
317259	ENSG00000169689	rs4969475	0.067621886	0.067381525	0.585463673	0.769282998	-0.484156531	0.338001142	-0.063910178	0.025342654	0.260571439	0.181747628	0.116600428	0.086046559	0.079885402	0.034216732	0.998970432	0.998994847	Bacteria.Firmicutes.Erysipelotrichia.Erysipelotrichales.Erysipelotrichaceae.Erysipelatoclostridium	CENPX
317260	ENSG00000169689	rs4969475	0.271484934	0.184916003	0.78333759	0.909441177	-0.367426929	0.349161509	0.037706683	0.012341842	0.331334674	0.260613608	0.136571274	0.108090421	0.261791986	0.13970214	0.998201428	0.99782309	Bacteria.Firmicutes.Bacilli.Bacillales.Staphylococcaceae.Staphylococcus	CENPX
317261	ENSG00000169689	rs4969475	0.028577444	0.170075196	0.164989581	0.698901424	-0.693420632	0.329576877	-0.169673313	0.034045479	0.309792261	0.237599838	0.12084487	0.087634666	0.111871	0.146395955	0.636821738	0.896476225	Bacteria.Firmicutes.Erysipelotrichia.Erysipelotrichales.Erysipelotrichaceae.Faecalitalea	CENPX
317262	ENSG00000169689	rs4969475	0.106964717	0.202213207	0.518621174	0.931270368	-0.533850494	0.313385555	-0.100391927	0.009426762	0.326660951	0.2432952	0.154698505	0.108883767	0.171636068	0.109674506	0.977255672	0.998450173	Bacteria.Firmicutes.Clostridia.Clostridiales.Ruminococcaceae.Ruminiclostridium.9	CENPX
317263	ENSG00000169715	rs55851109	0.235353944	0.002941295	0.821230257	0.267499654	0.153979823	-0.634153248	0.012194179	0.106567863	0.128573035	0.205320673	0.053750914	0.095295896	0.118963846	0.002039405	0.94253553	0.990835033	Bacteria.Bacteroidetes.Bacteroidia.Bacteroidales.Porphyromonadaceae.Parabacteroides	MT1E
317264	ENSG00000169715	rs55851109	0.366266046	0.030921841	0.239122892	0.730566879	0.120523953	-0.595466186	-0.059964213	0.033958888	0.132480644	0.270016205	0.050478388	0.098193976	0.175913688	0.015139045	0.99894297	0.998882343	Bacteria.Verrucomicrobia.Verrucomicrobiae.Verrucomicrobiales.Verrucomicrobiaceae.Akkermansia	MT1E
317265	ENSG00000169715	rs55851109	0.077375086	0.000978921	0.205561783	0.04691984	0.399398265	-1.013358245	0.111822873	-0.227592179	0.222615808	0.293647256	0.087466252	0.112393356	0.148534528	0.003870703	0.798038431	0.71652672	Bacteria.Firmicutes.Clostridia.Clostridiales.Ruminococcaceae.Ruminococcaceae.UCG.014	MT1E
317266	ENSG00000169715	rs55851109	0.236825351	0.002728243	0.921931228	0.284580229	0.159992415	-0.669387148	-0.006606347	0.118765812	0.134018248	0.214950086	0.067153473	0.110085229	0.147964416	0.001990486	0.91954205	0.968856518	Bacteria.Firmicutes.Clostridia.Clostridiales.Lachnospiraceae..Eubacterium..hallii.group	MT1E
317267	ENSG00000169715	rs55851109	0.23277927	0.008366713	0.716397552	0.553095959	0.182662502	-0.680884703	-0.019754802	0.065229301	0.151676722	0.250450976	0.054146527	0.109412557	0.18053376	0.00897731	0.999507593	0.935584968	Bacteria.Firmicutes.Clostridia.Clostridiales.Lachnospiraceae.Lachnoclostridium	MT1E
317268	ENSG00000169715	rs55851109	0.073623697	0.003503148	0.168402813	0.313513522	0.323564233	-0.742519695	0.107673056	-0.108181244	0.177991448	0.245161892	0.077315818	0.106516197	0.144303983	0.008940674	0.988161388	0.950695192	Bacteria.Firmicutes.Bacilli.Lactobacillales.Carnobacteriaceae	MT1E
317269	ENSG00000169715	rs55851109	0.314216708	0.01936549	0.679893033	0.542287576	0.136896296	-0.539967592	-0.021830446	0.058951896	0.134986816	0.225260639	0.052674076	0.096242239	0.164137402	0.009927616	0.732195911	0.973272102	Bacteria.Firmicutes.Negativicutes.Selenomonadales.Acidaminococcaceae	MT1E
317270	ENSG00000169715	rs55851109	0.280081277	0.023088743	0.7900366	0.910516144	0.183751207	-0.61711731	-0.02138184	0.013958715	0.168722186	0.265289808	0.079978223	0.123726126	0.253031617	0.0217907	0.810358905	0.989734131	Bacteria.Firmicutes.Bacilli	MT1E
317271	ENSG00000169715	rs55851109	0.27773112	0.005326691	0.457042645	0.454721501	0.140370845	-0.584331412	-0.038311899	-0.057438554	0.128255704	0.202750227	0.05121059	0.076380534	0.141249004	0.003984789	0.973523722	0.989405926	Bacteria.Proteobacteria.Betaproteobacteria.Burkholderiales.Alcaligenaceae.Parasutterella	MT1E
317272	ENSG00000169715	rs55851109	0.668527137	0.012243291	0.196299966	0.780684758	0.064424483	-0.639989523	-0.095412188	-0.030960939	0.149791043	0.248450582	0.07309218	0.110746437	0.33238676	0.007577023	0.898088617	0.950167126	Bacteria.Firmicutes.Clostridia.Clostridiales.Lachnospiraceae..Eubacterium..eligens.group	MT1E
317273	ENSG00000169715	rs55851109	0.98592277	0.033818986	0.124407249	0.845002567	0.002853031	-0.526116816	-0.114228096	0.025609515	0.16108728	0.242743585	0.073394823	0.13048159	0.485814105	0.026578415	0.738409225	0.99827201	Bacteria.Firmicutes.Clostridia.Clostridiales.Ruminococcaceae..Eubacterium..coprostanoligenes.group	MT1E
317274	ENSG00000169715	rs55851109	0.095160739	0.00632473	0.235735145	0.422486174	0.290825967	-0.730876593	-0.076103892	0.07902285	0.17177596	0.259123011	0.063598994	0.097904993	0.168988984	0.009365944	0.951961461	0.922182479	Bacteria.Proteobacteria.Betaproteobacteria	MT1E
317275	ENSG00000169715	rs55851109	0.156135319	0.002050564	0.36827188	0.136003334	0.264595607	-0.855609711	0.059160914	-0.142956994	0.184444291	0.266539816	0.065304548	0.094719506	0.257378969	0.00812199	0.999586829	0.996426659	Bacteria.Firmicutes.Negativicutes.Selenomonadales.Veillonellaceae.Megasphaera	MT1E
317276	ENSG00000169715	rs55851109	0.061359048	0.001677677	0.150512932	0.062868086	0.420607878	-1.118542117	0.115200082	-0.22824648	0.220984515	0.341386603	0.079195776	0.120632504	0.21754162	0.010275128	0.999437234	0.98110946	Bacteria.Proteobacteria.Betaproteobacteria.Neisseriales.Neisseriaceae	MT1E
317277	ENSG00000169715	rs55851109	0.029090671	0.059536167	0.06526824	0.390246837	0.603229424	-1.048120731	-0.168823179	0.168745123	0.270396315	0.546679322	0.090056265	0.195112044	0.346949042	0.198326158	0.99967607	0.999141757	Bacteria.Firmicutes.Negativicutes.Selenomonadales	MT1E
317278	ENSG00000169715	rs55851109	0.105547629	0.001818197	0.17599208	0.148689456	0.230794597	-0.684594528	0.084041344	-0.121753922	0.140639664	0.210647596	0.061439539	0.083321298	0.098013572	0.002155616	0.999550314	0.996901429	Bacteria.Proteobacteria.Gammaproteobacteria.Pseudomonadales	MT1E
317279	ENSG00000169715	rs55851109	0.286146559	0.012403021	0.984569448	0.837622686	0.152456378	-0.57820879	0.001558369	-0.024549743	0.141777597	0.224898512	0.08027053	0.11932067	0.179641708	0.007491774	0.780909774	0.921307549	Bacteria.Firmicutes.Bacilli.Lactobacillales.Streptococcaceae.Streptococcus	MT1E
317280	ENSG00000169715	rs55851109	0.380626007	0.006774861	0.893378829	0.663471212	0.137430988	-0.627516979	-0.009446643	-0.052918912	0.155701717	0.224454384	0.070210276	0.121070322	0.299705551	0.007329917	0.836090134	0.996716587	Bacteria.Bacteroidetes.Bacteroidia.Bacteroidales.Porphyromonadaceae.Odoribacter	MT1E
317281	ENSG00000169715	rs55851109	0.234580737	0.006548236	0.863445604	0.474765782	0.157588125	-0.581741911	-0.015748004	0.112170527	0.131366448	0.207169314	0.091207185	0.156039862	0.098987593	0.003529435	0.979903777	0.956901174	Bacteria.Firmicutes.Clostridia.Clostridiales.Ruminococcaceae.Ruminiclostridium.5	MT1E
317282	ENSG00000169715	rs55851109	0.243540906	0.005845453	0.090716424	0.717518901	0.150360684	-0.585856139	0.096032318	-0.027040773	0.12778143	0.205644659	0.055938713	0.074424652	0.118500112	0.003342963	0.688064663	0.975120353	Bacteria.Proteobacteria.Gammaproteobacteria.Pasteurellales.Pasteurellaceae.Haemophilus	MT1E
317283	ENSG00000169715	rs55851109	0.225941235	0.004437426	0.432008358	0.821344759	0.158930298	-0.610594521	-0.05968455	0.028468547	0.13002554	0.207226841	0.075492594	0.125568796	0.13195861	0.002465793	0.99813953	0.997038792	Bacteria.Firmicutes.Clostridia.Clostridiales.Ruminococcaceae.Flavonifractor	MT1E
317284	ENSG00000169715	rs55851109	0.231645936	0.034886354	0.668117542	0.731762883	0.199075481	-0.668534075	0.023784434	-0.03551423	0.1649004	0.310351288	0.055227648	0.103168131	0.248542875	0.037825269	0.999614985	0.99936283	Bacteria.Firmicutes.Clostridia.Clostridiales.Lachnospiraceae.Tyzzerella.4	MT1E
317285	ENSG00000169715	rs55851109	0.130218023	0.005690418	0.343206115	0.418039096	0.255318383	-0.718410733	-0.05980842	0.077115966	0.166619835	0.251325357	0.062645374	0.094628073	0.163934578	0.008823135	0.938500455	0.905836717	Bacteria.Proteobacteria.Betaproteobacteria.Burkholderiales	MT1E
317286	ENSG00000169715	rs55851109	0.272075522	0.028320052	0.67786722	0.603074264	0.218982252	-0.726524868	0.031687497	-0.065420823	0.197717368	0.324035867	0.075948053	0.125208183	0.343564627	0.042509636	0.999469974	0.986131077	Bacteria.Bacteroidetes.Bacteroidia.Bacteroidales.Porphyromonadaceae.Barnesiella	MT1E
317287	ENSG00000169715	rs55851109	0.050373811	0.007418168	0.118639917	0.18688161	0.382784822	-0.955110836	0.109344826	-0.163669978	0.192043332	0.345708336	0.069158177	0.122717304	0.152712635	0.01948316	0.996423631	0.938343963	Bacteria.Bacteroidetes.Bacteroidia.Bacteroidales.Prevotellaceae.Prevotella.7	MT1E
317288	ENSG00000169715	rs55851109	0.383422698	0.003023304	0.846227916	0.185606545	0.145139906	-0.848895348	-0.013312975	-0.147521698	0.165410158	0.275685036	0.068377768	0.110285421	0.316571899	0.005434981	0.994057282	0.944015052	Bacteria.Firmicutes.Clostridia.Clostridiales.Ruminococcaceae.Ruminococcus.1	MT1E
317289	ENSG00000169715	rs55851109	0.119995099	0.006926842	0.287449686	0.54356912	0.234381903	-0.668762993	-0.058691212	0.054734431	0.148796282	0.23989768	0.054729262	0.089642116	0.131454706	0.008640616	0.943988959	0.921403089	Bacteria.Proteobacteria.Betaproteobacteria.Burkholderiales.Alcaligenaceae	MT1E
317290	ENSG00000169715	rs55851109	0.006694838	0.001239922	0.013018649	0.024241865	0.665586581	-1.403208261	-0.143285678	0.219383066	0.237705616	0.415760767	0.056136815	0.095122876	0.147246988	0.021874715	0.999785669	0.999420701	Bacteria.Firmicutes.Clostridia.Clostridiales.Ruminococcaceae.Faecalibacterium	MT1E
317291	ENSG00000169715	rs55851109	0.063551184	0.000437555	0.130192193	0.030600101	0.306076661	-0.936839817	-0.116077278	0.252317718	0.162197535	0.253012382	0.075746422	0.11418644	0.123969163	0.00181684	0.998793879	0.998019463	Bacteria.Firmicutes.Clostridia.Clostridiales.Lachnospiraceae.Blautia	MT1E
317292	ENSG00000169715	rs55851109	0.377934455	0.035731823	0.963338668	0.756676335	0.158154411	-0.668309944	0.003253018	-0.044775389	0.17816527	0.31173074	0.070504512	0.143908463	0.405422374	0.045321007	0.997152221	0.990360691	Bacteria.Firmicutes.Clostridia.Clostridiales.Family.XI	MT1E
317293	ENSG00000169715	rs55851109	0.226114973	0.025634806	0.504671531	0.469359348	0.158720843	-0.507404765	-0.040405487	-0.080077763	0.129903336	0.222216799	0.060232337	0.110039378	0.129701162	0.010882167	0.904397803	0.939697157	Bacteria.Proteobacteria.Deltaproteobacteria	MT1E
317294	ENSG00000169715	rs55851109	0.25869984	0.001064287	0.696165796	0.091662659	0.165456108	-0.804898726	0.021544317	-0.177493928	0.145227226	0.235061901	0.054930381	0.103699395	0.198285874	0.002125471	0.998115183	0.976854668	Bacteria.Firmicutes.Clostridia.Clostridiales.Clostridiaceae.1	MT1E
317295	ENSG00000169715	rs55851109	0.252596618	0.005304104	0.695459515	0.938047441	0.150768874	-0.597665221	-0.025106136	-0.009136276	0.13063079	0.207268165	0.063855333	0.11710028	0.139178361	0.003567938	0.999334555	0.999343081	Bacteria.Firmicutes.Erysipelotrichia.Erysipelotrichales.Erysipelotrichaceae.Erysipelotrichaceae.UCG.003	MT1E
317296	ENSG00000169715	rs55851109	0.649354713	0.127262961	0.748190855	0.685131246	0.097799994	-0.492260799	-0.032392653	0.068601576	0.214124283	0.318730496	0.10048263	0.168444547	0.479531699	0.095591583	0.945838983	0.996667742	Bacteria.Firmicutes.Clostridia.Clostridiales.Family.XIII.Family.XIII.AD3011.group	MT1E
317297	ENSG00000169715	rs55851109	0.550048471	0.009223234	0.787506427	0.303781402	0.113150559	-0.824174736	-0.022558055	-0.161402408	0.188341444	0.307234693	0.083348335	0.155728328	0.443375429	0.016074263	0.998768023	0.95436788	Bacteria.Firmicutes.Clostridia.Clostridiales.Ruminococcaceae.Ruminococcaceae.NK4A214.group	MT1E
317298	ENSG00000169715	rs55851109	0.227569134	0.00731916	0.850673774	0.513051658	0.16387796	-0.578913492	0.009046731	0.061263685	0.134549319	0.209170344	0.047866611	0.093155764	0.145217833	0.004617363	0.803714433	0.845208599	Bacteria.Proteobacteria.Betaproteobacteria.Burkholderiales.Alcaligenaceae.Sutterella	MT1E
317299	ENSG00000169715	rs55851109	0.182520673	0.003918536	0.315036843	0.35058699	0.175803261	-0.655990356	-0.055216668	0.098832819	0.130494562	0.219401537	0.054539552	0.105128501	0.102725783	0.003301321	0.996033175	0.94492537	Bacteria.Firmicutes.Clostridia.Clostridiales.Lachnospiraceae.Lachnospiraceae.NK4A136.group	MT1E
317300	ENSG00000169715	rs55851109	0.018924531	0.000484796	0.036437126	0.054097177	0.431220223	-0.920881511	0.13382703	-0.165827874	0.179207373	0.250837874	0.062668415	0.084561606	0.049302148	0.001298068	0.998735039	0.999709092	Bacteria.Bacteroidetes.Bacteroidia.Bacteroidales.Prevotellaceae.Prevotella.9	MT1E
317301	ENSG00000169715	rs55851109	0.249746067	0.011286486	0.989426037	0.166588094	0.151045183	-0.539355822	0.000902952	0.177092807	0.130077612	0.206900379	0.067874889	0.126613478	0.144829083	0.005780351	0.870709749	0.938940281	Bacteria.Actinobacteria.Actinobacteria.Bifidobacteriales.Bifidobacteriaceae.Bifidobacterium	MT1E
317302	ENSG00000169715	rs55851109	0.203167363	0.01212347	0.570329781	0.868270284	0.172236268	-0.604264575	0.037602237	-0.020755916	0.134001088	0.234240874	0.065920261	0.124658019	0.132761191	0.00566903	0.719851693	0.903961713	Bacteria.Firmicutes.Clostridia.Clostridiales.Peptostreptococcaceae	MT1E
317303	ENSG00000169715	rs55851109	0.201399866	0.00519133	0.58782012	0.616757135	0.186638827	-0.626553083	0.041239203	-0.052423482	0.144631712	0.216712954	0.075714903	0.10425672	0.149913503	0.005223098	0.998173674	0.994266973	Bacteria.Firmicutes.Bacilli.Bacillales	MT1E
317304	ENSG00000169715	rs55851109	0.013285493	0.000303529	0.017556943	0.049046941	0.431294346	-0.868710605	-0.190561958	0.240377813	0.169490877	0.227767992	0.078226752	0.119878034	0.039158391	0.000679837	0.999513786	0.787760699	Bacteria.Firmicutes.Erysipelotrichia.Erysipelotrichales.Erysipelotrichaceae	MT1E
317305	ENSG00000169715	rs55851109	0.140720426	0.020825825	0.227890828	0.177271103	0.71557769	-1.309265042	-0.10357942	0.140463044	0.4799249	0.552912894	0.085101702	0.102995598	0.847965524	0.240259572	0.998947111	0.981145089	Bacteria.Bacteroidetes	MT1E
317306	ENSG00000169715	rs55851109	0.001583579	0.000442913	0.002909435	0.035087429	0.82226846	-1.186074283	-0.211194105	0.204672487	0.249518687	0.320646529	0.068296593	0.09512293	0.053128375	0.009487085	0.647826166	0.890273479	Bacteria.Firmicutes.Clostridia.Clostridiales.Lachnospiraceae..Eubacterium..rectale.group	MT1E
317307	ENSG00000169715	rs55851109	0.582278584	0.013978591	0.387577697	0.994691963	0.084274609	-0.55921816	-0.079361581	-0.001150496	0.152454775	0.221467863	0.091244194	0.172283229	0.317204966	0.010524585	0.783279043	0.880953692	Bacteria.Firmicutes.Clostridia.Clostridiales.Ruminococcaceae.Butyricicoccus	MT1E
317308	ENSG00000169715	rs55851109	0.009063791	0.000188158	0.013729798	0.002120863	1.800824701	-2.735474029	-0.290658788	0.398064113	0.669691867	0.691309618	0.114794907	0.124440498	0.704229831	0.098680331	0.996576058	0.566513104	Bacteria.Firmicutes.Clostridia.Clostridiales	MT1E
317309	ENSG00000169715	rs55851109	0.262341188	0.033424768	0.673284182	0.872882664	0.210959489	-0.634115452	-0.02887581	0.017063072	0.186600946	0.291900906	0.06817857	0.106231999	0.251597129	0.035801362	0.932395481	0.924610727	Bacteria.Firmicutes.Negativicutes.Selenomonadales.Veillonellaceae	MT1E
317310	ENSG00000169715	rs55851109	0.364425666	0.015515163	0.744971722	0.888492375	0.133716538	-0.575948167	-0.021759909	0.018203458	0.146415402	0.231810326	0.066616843	0.129327455	0.20338824	0.007000046	0.999417824	0.997023453	Bacteria.Firmicutes.Clostridia.Clostridiales.Christensenellaceae.Christensenellaceae.R.7.group	MT1E
317311	ENSG00000169715	rs55851109	0.241524911	0.01261746	0.780169419	0.82443553	0.176300701	-0.624274416	-0.022309919	0.027663913	0.149179559	0.243436317	0.079609868	0.124205251	0.191085781	0.008976646	0.67947998	0.910444892	Bacteria.Firmicutes.Bacilli.Lactobacillales	MT1E
317312	ENSG00000169715	rs55851109	0.277175095	0.00322247	0.964775318	0.258757125	0.1596099	-0.671046186	-0.002681787	0.107991685	0.145664081	0.219482608	0.060496167	0.094799993	0.169384748	0.003937215	0.918382515	0.994448463	Bacteria.Bacteroidetes.Bacteroidia.Bacteroidales.Porphyromonadaceae	MT1E
317313	ENSG00000169715	rs55851109	0.185562106	0.000561334	0.960613388	0.05258984	0.174588319	-0.797412932	0.002979391	-0.189653193	0.130506732	0.219921823	0.060102622	0.096084015	0.136908906	0.000649415	0.868721179	0.726087563	Bacteria.Firmicutes.Clostridia.Clostridiales.Lachnospiraceae.Lachnospira	MT1E
317314	ENSG00000169715	rs55851109	0.180404182	0.004245658	0.248238195	0.437927553	0.176598437	-0.626616886	0.058325013	-0.07655039	0.130442249	0.211554289	0.05006714	0.098087374	0.117593493	0.002575229	0.713940881	0.87724048	Bacteria.Fusobacteria.Fusobacteriia.Fusobacteriales	MT1E
317315	ENSG00000169715	rs55851109	0.002175872	0.000185028	0.003367195	0.001063818	2.458428151	-4.122310362	-0.389501868	0.613440453	0.770598907	1.040485579	0.128027966	0.179141221	0.738118521	0.159673361	0.990344402	0.598559962	Bacteria.Firmicutes	MT1E
317316	ENSG00000169715	rs55851109	0.206158835	0.089159282	0.600287727	0.865725862	0.208781208	-0.548876914	0.040983099	0.030373391	0.163523471	0.318140289	0.077836765	0.178929959	0.238555306	0.062379417	0.988805145	0.994553009	Bacteria.Firmicutes.Clostridia.Clostridiales.Ruminococcaceae.Ruminiclostridium.9	MT1E
317317	ENSG00000169715	rs55851109	0.129475989	0.003230136	0.329534313	0.106813568	0.349587229	-1.051521858	0.095581013	-0.24287659	0.227690889	0.344018434	0.097302263	0.148549878	0.294616774	0.014167801	0.975990895	0.998920199	Bacteria.Firmicutes.Clostridia.Clostridiales.Lachnospiraceae..Eubacterium..ventriosum.group	MT1E
317318	ENSG00000169715	rs55851109	0.249762439	0.011286988	0.989824712	0.166491753	0.151031695	-0.539341501	0.000868779	0.177126121	0.130070539	0.206896221	0.067864977	0.126608099	0.144435981	0.005781636	0.869720451	0.939271375	Bacteria.Actinobacteria.Actinobacteria.Bifidobacteriales.Bifidobacteriaceae	MT1E
317319	ENSG00000169715	rs55851109	0.368149905	0.010614728	0.748696214	0.23081956	0.194771979	-0.96477813	0.024507735	-0.176095384	0.214943215	0.366835882	0.076181823	0.145604294	0.527625298	0.039341235	0.998986731	0.998377846	Bacteria.Firmicutes.Clostridia.Clostridiales.Family.XI.Anaerococcus	MT1E
317320	ENSG00000169715	rs55851109	0.18321926	0.015064242	0.528912134	0.708665304	0.186885302	-0.640908855	0.039991126	-0.043291571	0.138945087	0.256768344	0.063175787	0.115362087	0.132221783	0.009615103	0.820965124	0.994491973	Bacteria.Firmicutes.Clostridia.Clostridiales.Peptostreptococcaceae.Intestinibacter	MT1E
317321	ENSG00000169715	rs55851109	0.139673176	0.002113838	0.254172363	0.184774418	0.202756143	-0.710080015	-0.074894423	0.164294076	0.135620208	0.221904337	0.065108763	0.122588788	0.105252695	0.002082323	0.882952099	0.815505046	Bacteria.Firmicutes.Clostridia.Clostridiales.Lachnospiraceaencultured	MT1E
317322	ENSG00000169715	rs55851109	0.337550451	0.025887694	0.420978887	0.113969979	0.12395411	-0.466803767	0.048600536	0.188333434	0.128311494	0.204798488	0.060017254	0.117574227	0.164186427	0.012526145	0.613661043	0.794016602	Bacteria.Firmicutes.Negativicutes.Selenomonadales.Veillonellaceae.Veillonella	MT1E
317323	ENSG00000169715	rs55851109	0.247600185	0.041837847	0.796636093	0.584625055	0.163152279	-0.511074232	-0.014644807	-0.052056998	0.139861829	0.246237712	0.056599051	0.094762534	0.164803962	0.019993362	0.997466038	0.994193156	Bacteria.Bacteroidetes.Bacteroidia.Bacteroidales.Rikenellaceae	MT1E
317324	ENSG00000169715	rs55851109	0.256123413	0.009917054	0.798746933	0.183915668	0.147176472	-0.54680483	0.013003343	-0.104743498	0.128478106	0.205913254	0.050794278	0.077999999	0.118791398	0.005266036	0.95477287	0.899356291	Bacteria.Firmicutes.Negativicutes.Selenomonadales.Veillonellaceae.Dialister	MT1E
317325	ENSG00000169715	rs55851109	0.092075823	0.000473523	0.256187531	0.022789533	0.345115825	-1.027025451	0.114108556	-0.339011971	0.201893328	0.279199211	0.099624944	0.145404772	0.156079927	0.001621785	0.999550585	0.700930631	Bacteria.Firmicutes.Clostridia.Clostridiales.Lachnospiraceae.Lachnospiraceae.ND3007.group	MT1E
317326	ENSG00000169715	rs55851109	0.076654183	0.002578931	0.170473504	0.342362133	0.295181019	-0.712387271	0.10171452	-0.102849989	0.164116852	0.227367631	0.073397797	0.107539068	0.106621214	0.003770824	0.784523155	0.924960833	Bacteria.Firmicutes.Clostridia.Clostridiales.Ruminococcaceae.Ruminococcus.2	MT1E
317327	ENSG00000169715	rs55851109	0.673112994	0.090804022	0.044563458	0.647027292	-0.071664717	-0.459073647	0.103726306	-0.044877127	0.169113118	0.267484029	0.050652824	0.097558741	0.470138485	0.058041072	0.932672331	0.965530807	Bacteria.Proteobacteria.Gammaproteobacteria.Enterobacteriales.Enterobacteriaceae	MT1E
317328	ENSG00000169715	rs55851109	0.108592297	0.004392724	0.277479295	0.673271544	0.276844418	-0.695638046	0.077532315	-0.062457386	0.170200498	0.235805379	0.070803196	0.147461843	0.14987029	0.005966254	0.890110029	0.982753841	Bacteria.Firmicutes.Clostridia.Clostridiales.Ruminococcaceae.Ruminococcaceae.UCG.003	MT1E
317329	ENSG00000169715	rs55851109	0.248996473	0.052671066	0.571899297	0.802297713	0.255904102	-0.658569351	0.048932245	-0.03055246	0.220028164	0.333768996	0.086134158	0.121536642	0.336842066	0.070598436	0.798410269	0.896885364	Bacteria.Firmicutes.Erysipelotrichia.Erysipelotrichales.Erysipelotrichaceae.Faecalitalea	MT1E
317330	ENSG00000169715	rs55851109	0.248058872	0.004191892	0.946300995	0.593483262	0.151952968	-0.623961804	0.00446752	0.066871375	0.130388953	0.210341748	0.06607841	0.12466621	0.123743158	0.003019653	0.99795231	0.934518136	Bacteria.Firmicutes.Clostridia.Clostridiales.Lachnospiraceae.Coprococcus.1	MT1E
317331	ENSG00000169715	rs55851109	0.123948486	0.004892941	0.198770777	0.289051247	0.215339519	-0.707337635	-0.090212505	0.140150693	0.13819014	0.242894564	0.069495762	0.131128437	0.123804412	0.005247238	0.997851323	0.952625486	Bacteria.Firmicutes.Clostridia.Clostridiales.Lachnospiraceae.Fusicatenibacter	MT1E
317332	ENSG00000169715	rs55851109	0.302277958	0.00631697	0.303523113	0.448620818	0.135861687	-0.579560725	-0.062411713	0.078921318	0.130675224	0.205443682	0.06018522	0.103536039	0.14149236	0.003431939	0.996546716	0.994860843	Bacteria.Firmicutes.Clostridia.Clostridiales.Ruminococcaceae.Ruminococcaceae.UCG.002	MT1E
317333	ENSG00000169715	rs55851109	0.252509542	0.005739687	0.087945041	0.758336944	0.147532053	-0.58913213	0.097052668	-0.023329931	0.127802614	0.20632152	0.056035016	0.075514974	0.124887829	0.003191228	0.675877311	0.930536583	Bacteria.Proteobacteria.Gammaproteobacteria.Pasteurellales.Pasteurellaceae	MT1E
317334	ENSG00000169715	rs55851109	0.285436459	0.012311949	0.965250764	0.95813066	0.152750538	-0.590080605	0.003509666	-0.006342235	0.141840122	0.229265287	0.080255545	0.120347546	0.174326969	0.006996072	0.779541451	0.957710095	Bacteria.Firmicutes.Bacilli.Lactobacillales.Streptococcaceae	MT1E
317335	ENSG00000169715	rs55851109	0.405516382	0.13597425	0.99899065	0.162968333	0.146962701	-0.394572972	-0.000155406	0.284461069	0.175546325	0.261413815	0.12238297	0.201615713	0.290676757	0.077124341	0.94517749	0.994989321	Bacteria.Actinobacteria.Coriobacteriia.Coriobacteriales	MT1E
317336	ENSG00000169715	rs55851109	0.032098313	0.004891394	0.074767108	0.142365965	0.469204342	-1.016135157	0.147013289	-0.193162569	0.214293741	0.348919994	0.081199476	0.130096114	0.181341596	0.020134697	0.996483139	0.864621686	Bacteria.Bacteroidetes.Bacteroidia.Bacteroidales.Porphyromonadaceae.Butyricimonas	MT1E
317337	ENSG00000169715	rs55851109	0.246120529	0.221381022	0.017201147	0.587509166	-0.242883289	-0.410562163	0.139516276	-0.050888017	0.207553429	0.332564191	0.057082838	0.093352133	0.331840469	0.155286278	0.563630133	0.995251343	Bacteria.Proteobacteria.Gammaproteobacteria	MT1E
317338	ENSG00000169715	rs55851109	0.272193986	0.098199624	0.700441	0.21543284	0.194080374	-0.438242086	0.041123171	0.240611924	0.17527736	0.261266781	0.106425538	0.19237039	0.240142702	0.062919362	0.943330549	0.989731238	Bacteria.Actinobacteria.Coriobacteriia.Coriobacteriales.Coriobacteriaceae	MT1E
317339	ENSG00000169715	rs55851109	0.389029917	0.072918063	0.946983967	0.828416034	0.167349522	-0.548088688	0.005376353	0.02962186	0.192999543	0.300743821	0.08054681	0.136133029	0.419098347	0.0724271	0.99946547	0.972078348	Bacteria.Firmicutes.Erysipelotrichia.Erysipelotrichales.Erysipelotrichaceae..Clostridium..innocuum.group	MT1E
317340	ENSG00000169715	rs55851109	0.247696491	0.041791578	0.797228517	0.584811845	0.163103882	-0.511141793	-0.01460781	-0.05203734	0.139849113	0.246212813	0.056624792	0.094773983	0.164697201	0.020175161	0.997528932	0.993985312	Bacteria.Bacteroidetes.Bacteroidia.Bacteroidales.Rikenellaceae.Alistipes	MT1E
317341	ENSG00000169715	rs55851109	0.346258224	0.712486126	0.171130443	0.672279881	-0.406318374	-0.269890044	0.13503957	-0.072094324	0.428311156	0.729217166	0.097597272	0.169667151	0.696480481	0.705787985	0.851172043	0.99665811	Bacteria.Proteobacteria	MT1E
317342	ENSG00000169715	rs55851109	0.001860207	6.48E-05	0.003397215	0.001386809	1.05821677	-2.054207019	-0.211472764	0.343734154	0.326368535	0.481500774	0.069580207	0.102953312	0.254583506	0.02519408	0.956359196	0.631975628	Bacteria.Firmicutes.Clostridia.Clostridiales.Ruminococcaceae	MT1E
317343	ENSG00000169715	rs55851109	0.010707152	0.000167516	0.019279062	0.005235219	0.600791788	-1.649213677	-0.184373841	0.439868031	0.228721889	0.413205273	0.076858796	0.152299464	0.151390457	0.00503429	0.996108676	0.765505984	Bacteria.Firmicutes.Clostridia.Clostridiales.Lachnospiraceae..Ruminococcus..gnavus.group	MT1E
317344	ENSG00000169715	rs55851109	0.796415804	0.094222925	0.042440639	0.421259981	-0.041097119	-0.434094102	0.105891976	-0.077005001	0.158655778	0.255653903	0.051173725	0.095152049	0.436326909	0.054605892	0.998302481	0.99762474	Bacteria.Proteobacteria.Gammaproteobacteria.Enterobacteriales.Enterobacteriaceae.Escherichia.Shigella	MT1E
317345	ENSG00000169715	rs55851109	0.062175207	0.001353775	0.0975138	0.133735325	0.286394753	-0.731561028	0.099998781	-0.123762555	0.150954927	0.218599975	0.059492006	0.081518299	0.086600166	0.002504656	0.999305535	0.989974535	Bacteria.Proteobacteria.Gammaproteobacteria.Pseudomonadales.Pseudomonadaceae.Pseudomonas	MT1E
317346	ENSG00000169715	rs55851109	0.164674215	0.016073032	0.286293105	0.177336675	0.547874816	-1.211133557	-0.077239294	0.13062036	0.389912318	0.490187132	0.071851119	0.095793074	0.728627383	0.179864774	0.99911693	0.98634337	Bacteria.Bacteroidetes.Bacteroidia.Bacteroidales.Bacteroidaceae.Bacteroides	MT1E
317347	ENSG00000169715	rs55851109	0.102520893	0.001647681	0.125099898	0.140352663	0.221580763	-0.688066716	0.082013841	-0.127396484	0.133825344	0.209623218	0.052794898	0.085362054	0.071747237	0.001728351	0.99994518	0.999865593	Bacteria.Bacteroidetes.Bacteroidia.Bacteroidales.Prevotellaceae	MT1E
317348	ENSG00000169715	rs55851109	0.088836831	0.13621867	0.156712608	0.80794814	0.247031797	-0.482886885	0.073369872	0.030867293	0.14303705	0.320126984	0.051217092	0.126478696	0.116205376	0.068879977	0.924106527	0.997412515	Bacteria.Proteobacteria.Gammaproteobacteria.Enterobacteriales.Enterobacteriaceae.Citrobacter	MT1E
317349	ENSG00000169715	rs55851109	0.188893503	0.018941852	0.486693877	0.494763318	0.261252664	-0.75581284	0.069524722	-0.096843235	0.196789941	0.3141498	0.09939115	0.141055141	0.258171015	0.028538836	0.998330087	0.999834196	Bacteria.Actinobacteria.Coriobacteriia.Coriobacteriales.Coriobacteriaceae.Collinsella	MT1E
317350	ENSG00000169715	rs55851109	0.018957396	0.027287408	0.029086373	0.669862812	0.397521508	-0.6754799	0.145645317	-0.055576282	0.165250254	0.299208599	0.065283398	0.129775055	0.0678193	0.025978106	0.970727297	0.997803387	Bacteria.Actinobacteria.Actinobacteria.Micrococcales	MT1E
317351	ENSG00000169715	rs55851109	0.512485986	0.018950834	0.95329347	0.35106558	0.146194666	-0.872324518	-0.004436659	-0.12069464	0.222000247	0.36260575	0.075460491	0.128511389	0.422826418	0.052701207	0.782702697	0.774545863	Bacteria.Firmicutes.Erysipelotrichia.Erysipelotrichales.Erysipelotrichaceae.Holdemanella	MT1E
317352	ENSG00000169715	rs55851109	0.499858781	0.013985737	0.571069975	0.655967416	0.108955275	-0.651773729	-0.041796648	-0.05553648	0.160594548	0.258142943	0.07341473	0.124099237	0.304479239	0.012294175	0.914565013	0.890818148	Bacteria.Firmicutes.Clostridia.Clostridiales.Ruminococcaceae.Ruminococcaceae.UCG.005	MT1E
317353	ENSG00000169715	rs55851109	0.348748293	0.00585468	0.424139621	0.88354345	0.126131765	-0.595126031	-0.057884137	-0.020229213	0.133652021	0.208939951	0.071972744	0.137570021	0.182766257	0.003167578	0.801214486	0.999116829	Bacteria.Firmicutes.Clostridia.Clostridiales.Ruminococcaceaencultured	MT1E
317354	ENSG00000169715	rs55851109	0.811515073	0.048510481	0.231007157	0.959296547	0.038751057	-0.593304372	0.103477713	-0.008529248	0.16184792	0.295161159	0.085595245	0.16648755	0.490134771	0.036362528	0.925664213	0.980738272	Bacteria.Actinobacteria	MT1E
317355	ENSG00000169715	rs55851109	0.371751444	0.003903916	0.940655044	0.159436966	0.179996794	-0.849416729	0.00640356	-0.165372813	0.200147536	0.283971288	0.085688502	0.116211665	0.354910959	0.009573479	0.948231143	0.841978234	Bacteria.Firmicutes.Clostridia.Clostridiales.Lachnospiraceae..Eubacterium..xylanophilum.group	MT1E
317356	ENSG00000169715	rs55851109	0.202857935	0.00697541	0.385644197	0.996047052	0.167462579	-0.585289344	-0.052188398	0.000521817	0.130196801	0.210145313	0.059757235	0.10492779	0.108021816	0.00405242	0.972085394	0.970940397	Bacteria.Proteobacteria.Deltaproteobacteria.Desulfovibrionales.Desulfovibrionaceae	MT1E
317357	ENSG00000169715	rs55851109	0.597836005	0.016591529	0.132688399	0.869945348	0.073939863	-0.577239177	0.105668793	-0.021545145	0.139488374	0.234811931	0.069409775	0.131080276	0.328371719	0.011979855	0.51761077	0.955521635	Bacteria.Actinobacteria.Actinobacteria	MT1E
317358	ENSG00000169715	rs55851109	0.206646952	0.002670711	0.621103054	0.108377511	0.226718218	-1.014222228	0.042392731	-0.231034232	0.177765701	0.324928401	0.085361506	0.141948912	0.277644605	0.00703046	0.999274386	0.998480911	Bacteria.Firmicutes.Clostridia.Clostridiales.Ruminococcaceae.Ruminococcaceae.UCG.013	MT1E
317359	ENSG00000169715	rs55851109	0.071686972	0.003768514	0.164045009	0.323082722	0.325588092	-0.737575627	0.108660086	-0.104250356	0.177866111	0.245575837	0.077214422	0.10471151	0.139601186	0.009910374	0.963485106	0.971945944	Bacteria.Firmicutes.Bacilli.Lactobacillales.Carnobacteriaceae.Granulicatella	MT1E
317360	ENSG00000169715	rs55851109	0.140715369	0.020825626	0.227882763	0.177269429	0.715592497	-1.309272573	-0.103582627	0.140465126	0.479928619	0.552915173	0.085102845	0.102996722	0.846528215	0.240030721	0.998912436	0.981117471	Bacteria.Bacteroidetes.Bacteroidia.Bacteroidales	MT1E
317361	ENSG00000169715	rs55851109	0.226902046	0.001012322	0.570346874	0.084224726	0.180223461	-0.821874989	0.032272202	-0.184054269	0.147754917	0.23890173	0.056578723	0.104986685	0.194494176	0.00201052	0.99830237	0.993631935	Bacteria.Firmicutes.Clostridia.Clostridiales.Clostridiaceae.1.Clostridium.sensu.stricto.1	MT1E
317362	ENSG00000169715	rs55851109	0.18016395	0.004259322	0.251201143	0.440684626	0.176774891	-0.626753039	0.057956314	-0.076036554	0.130499618	0.211680522	0.050066101	0.098020508	0.117499159	0.00265961	0.700847656	0.8806471	Bacteria.Fusobacteria.Fusobacteriia.Fusobacteriales.Fusobacteriaceae.Fusobacterium	MT1E
317363	ENSG00000169715	rs55851109	0.210580101	0.007622895	0.21414922	0.531917846	0.163349547	-0.600041363	-0.089073403	0.086099881	0.129204727	0.217973386	0.071013198	0.137016875	0.117417086	0.004438372	0.997048205	0.999513539	Bacteria.Firmicutes.Clostridia.Clostridiales.Lachnospiraceae.Dorea	MT1E
317364	ENSG00000169715	rs55851109	0.367295087	0.037093301	0.243351356	0.628982359	0.120325311	-0.568116002	-0.059448008	0.047222764	0.132548391	0.266997192	0.050500339	0.097281253	0.173191214	0.017552226	0.998409995	0.996467843	Bacteria.Verrucomicrobia	MT1E
317365	ENSG00000169715	rs55851109	0.103114445	0.000415612	0.221326902	0.029195686	0.256205689	-0.945216176	-0.075584509	0.232663046	0.155009985	0.254192493	0.061217825	0.104361194	0.14024612	0.001130443	0.934703809	0.969189617	Bacteria.Firmicutes.Clostridia.Clostridiales.Ruminococcaceae.Subdoligranulum	MT1E
317366	ENSG00000169715	rs55851109	0.226284149	0.004775802	0.632566436	0.612961398	0.15907581	-0.603291156	-0.028518748	0.053032453	0.130241837	0.206559324	0.059370691	0.10433993	0.12007485	0.002807616	0.998880039	0.977338403	Bacteria.Proteobacteria.Deltaproteobacteria.Desulfovibrionales.Desulfovibrionaceae.Bilophila	MT1E
317367	ENSG00000169715	rs55851109	0.352691193	0.004742818	0.94987587	0.53549567	0.141206816	-0.638872841	-0.003446804	-0.050318187	0.15086378	0.218559269	0.054622595	0.080780311	0.24899559	0.006937583	0.938362922	0.822321238	Bacteria.Firmicutes.Clostridia.Clostridiales.Lachnospiraceae.Tyzzerella	MT1E
317368	ENSG00000169715	rs55851109	0.36432281	0.015464508	0.733824788	0.877799989	0.133177762	-0.574951553	-0.023110328	0.020004879	0.145793994	0.23129043	0.06767635	0.129602109	0.201502862	0.007100719	0.999989953	0.995366106	Bacteria.Firmicutes.Clostridia.Clostridiales.Christensenellaceae	MT1E
317369	ENSG00000169715	rs55851109	0.382435788	0.043286373	0.63135011	0.38903182	0.12368541	-0.490924811	-0.026220637	0.081057711	0.140665537	0.238243633	0.054391612	0.093481978	0.214506252	0.020169137	0.814069842	0.912407602	Bacteria.Firmicutes.Negativicutes.Selenomonadales.Acidaminococcaceae.Phascolarctobacterium	MT1E
317370	ENSG00000169715	rs55851109	0.061818426	0.003203028	0.078694366	0.424995208	0.271250042	-0.678747173	-0.103357998	0.078965587	0.142771782	0.22185092	0.057871527	0.09836769	0.084464113	0.00332054	0.763951787	0.901566772	Bacteria.Firmicutes.Clostridia.Clostridiales.Lachnospiraceae.Roseburia	MT1E
317371	ENSG00000169715	rs55851109	0.404007841	0.062094967	0.992558075	0.78653591	0.150460616	-0.544746913	-0.000895574	0.044834772	0.179145371	0.287038456	0.095654411	0.164885031	0.305386578	0.044175024	0.904588382	0.994506574	Bacteria.Firmicutes.Clostridia.Clostridiales.Family.XIII	MT1E
317372	ENSG00000169715	rs55851109	0.454448128	0.013854046	0.922686006	0.256734103	0.165928712	-0.982236591	0.010539686	-0.219308861	0.220514135	0.388464834	0.10818516	0.191694697	0.508047985	0.039045155	0.969660479	0.948608152	Bacteria.Firmicutes.Clostridia.Clostridiales.Ruminococcaceae.Anaerotruncus	MT1E
317373	ENSG00000169715	rs55851109	0.072462251	0.0002889	0.089895693	0.017753809	0.264697606	-0.904792915	-0.104419469	0.269132711	0.145006267	0.236305619	0.060665965	0.110680799	0.105573556	0.000735296	0.99786128	0.999462671	Bacteria.Firmicutes.Clostridia.Clostridiales.Lachnospiraceae.Anaerostipes	MT1E
317374	ENSG00000169715	rs55851109	0.039608228	0.004509128	0.08536955	0.234131496	0.4083382	-0.841709634	-0.137985106	0.147145612	0.194500949	0.286210159	0.079004821	0.122542504	0.161653703	0.017323049	0.995261573	0.962978444	Bacteria.Firmicutes.Clostridia.Clostridiales.Lachnospiraceae.Lachnospiraceae.UCG.008	MT1E
317375	ENSG00000169715	rs55851109	0.377292982	0.017673798	0.937407735	0.678475068	0.162136363	-0.672296463	0.006012337	-0.049455432	0.182404123	0.276278865	0.076271329	0.118771667	0.298593578	0.030701908	0.998201428	0.99782309	Bacteria.Firmicutes.Bacilli.Bacillales.Staphylococcaceae.Staphylococcus	MT1E
317376	ENSG00000169715	rs55851109	0.012184209	0.00028307	0.017406191	0.046989919	0.450865619	-0.88423182	-0.197997986	0.245775936	0.174905484	0.230566021	0.081165794	0.121412954	0.040569764	0.000801112	0.993501001	0.767377953	Bacteria.Firmicutes.Erysipelotrichia.Erysipelotrichales	MT1E
317377	ENSG00000169715	rs55851109	0.02095811	0.021382774	0.0419407	0.555509379	0.435329871	-0.736063589	0.148081826	-0.077343437	0.184041301	0.312247737	0.071383414	0.130527168	0.113337328	0.035857208	0.999028109	0.997798285	Bacteria.Actinobacteria.Actinobacteria.Micrococcales.Micrococcaceae	MT1E
317378	ENSG00000169715	rs55851109	0.03234769	0.011772235	0.073512259	0.781672287	0.37016413	-0.626729778	0.112424778	0.0301822	0.169313643	0.241900459	0.061819928	0.108462315	0.079323012	0.01542806	0.735831708	0.930372122	Bacteria.Firmicutes.Clostridia.Clostridiales.Lachnospiraceae.Lachnospiraceae.UCG.010	MT1E
317379	ENSG00000169715	rs55851109	0.048024909	0.001455782	0.121331152	0.082775187	0.455880766	-1.009963596	0.143608783	-0.215625254	0.226289168	0.303937729	0.091504062	0.122405971	0.129462024	0.006123912	0.940017368	0.80329059	Bacteria.Firmicutes.Clostridia.Clostridiales.Ruminococcaceae.Ruminiclostridium.6	MT1E
317380	ENSG00000169715	rs55851109	0.077103586	0.049097668	0.178150236	0.768659494	0.303265309	-0.651752226	0.085185708	-0.036660911	0.168874697	0.325108212	0.062591608	0.124130211	0.16178977	0.048043889	0.999814869	0.942552604	Bacteria.Actinobacteria.Actinobacteria.Corynebacteriales.Corynebacteriaceae	MT1E
317381	ENSG00000169715	rs55851109	0.005917573	0.000468603	0.010335331	0.008550351	1.311636168	-2.013660221	-0.235296841	0.307324893	0.461115655	0.546940136	0.089126675	0.113377902	0.364394655	0.06354759	0.844880511	0.530728913	Bacteria.Firmicutes.Clostridia.Clostridiales.Lachnospiraceae	MT1E
317382	ENSG00000169715	rs55851109	0.066790971	0.000178603	0.181994748	0.009534385	0.391992603	-1.193973507	0.101863373	-0.285727171	0.21031279	0.300570372	0.075518618	0.107005653	0.183990099	0.001936797	0.984987993	0.942894603	Bacteria.Proteobacteria.Deltaproteobacteria.Desulfovibrionales.Desulfovibrionaceae.Desulfovibrio	MT1E
317383	ENSG00000169715	rs55851109	0.407986636	0.060006391	0.622237765	0.595592039	0.121183271	-0.511643438	-0.031128916	0.057928972	0.14552103	0.267368505	0.06288556	0.108616132	0.217619802	0.031602737	0.998970432	0.998994847	Bacteria.Firmicutes.Erysipelotrichia.Erysipelotrichales.Erysipelotrichaceae.Erysipelatoclostridium	MT1E
317384	ENSG00000169738	rs60208666	0.135921884	0.340487903	0.180986333	0.929113169	-0.315437051	0.32364335	-0.107069949	-0.012899192	0.208955986	0.337078491	0.079193009	0.144446291	0.206701616	0.200140973	0.7847939	0.934054828	Bacteria.Firmicutes.Clostridia.Clostridiales.Ruminococcaceae.Ruminococcaceae.UCG.014	DCXR
317385	ENSG00000169738	rs60208666	0.383023148	0.537374238	0.584543995	0.993018391	-0.181888322	0.239863931	-0.042615355	-0.001513492	0.207115818	0.3868598	0.07755856	0.172311423	0.399500103	0.264824768	0.999469974	0.99995319	Bacteria.Bacteroidetes.Bacteroidia.Bacteroidales.Porphyromonadaceae.Barnesiella	DCXR
317386	ENSG00000169738	rs60208666	0.537943874	0.444599046	0.579138095	0.616738872	-0.08301722	0.21629794	-0.030508798	0.065705503	0.13408089	0.281248424	0.054733877	0.130664431	0.202942767	0.095149927	0.94253553	0.990835033	Bacteria.Bacteroidetes.Bacteroidia.Bacteroidales.Porphyromonadaceae.Parabacteroides	DCXR
317387	ENSG00000169738	rs60208666	0.523586633	0.57604801	0.708526319	0.843156598	-0.201116762	0.316819104	0.040546491	-0.038617579	0.313636718	0.563776954	0.107993034	0.194411896	0.780101908	0.520289883	0.99967607	0.999141757	Bacteria.Firmicutes.Negativicutes.Selenomonadales	DCXR
317388	ENSG00000169738	rs60208666	0.242101232	0.991277702	0.033680139	0.387771236	-0.152078855	0.003428615	-0.118996468	-0.153030808	0.128843155	0.312445344	0.054859126	0.176015903	0.162456998	0.201665593	0.451385763	0.906418779	Bacteria.Firmicutes.Clostridia.Clostridiales.Lachnospiraceae.Lachnospira	DCXR
317389	ENSG00000169738	rs60208666	0.04491848	0.332543259	0.003975145	0.470301196	-0.286609386	0.315974465	-0.201962036	0.12345922	0.140200359	0.323686971	0.067660758	0.170013891	0.068576121	0.083295576	0.730088919	0.916950111	Bacteria.Firmicutes.Clostridia.Clostridiales.Lachnospiraceae..Eubacterium..eligens.group	DCXR
317390	ENSG00000169738	rs60208666	0.772719225	0.693288232	0.668618414	0.58403091	-0.049113964	0.125341522	0.031642526	-0.091766066	0.16935375	0.316416573	0.073592477	0.166782904	0.446577951	0.220106565	0.956927075	0.971417375	Bacteria.Firmicutes.Clostridia.Clostridiales.Ruminococcaceae.Ruminococcaceae.UCG.003	DCXR
317391	ENSG00000169738	rs60208666	0.188791773	0.32571787	0.019829039	0.681491499	-0.174908685	0.271118629	-0.119432328	0.059017743	0.131720178	0.273816182	0.050021427	0.143159761	0.117419325	0.085973702	0.392795451	0.988943773	Bacteria.Firmicutes.Negativicutes.Selenomonadales.Acidaminococcaceae	DCXR
317392	ENSG00000169738	rs60208666	0.443920032	0.430943631	0.036857514	0.371182731	-0.098998546	0.213941644	0.10869652	-0.089750356	0.128533487	0.269978483	0.051018205	0.099678642	0.168007421	0.096192134	0.937508231	0.932629835	Bacteria.Firmicutes.Negativicutes.Selenomonadales.Veillonellaceae.Dialister	DCXR
317393	ENSG00000169738	rs60208666	0.741405908	0.193693914	0.908629515	0.276326695	-0.073734002	0.597934187	0.008877775	0.192283026	0.222504568	0.45535814	0.077058212	0.175169942	0.625941032	0.193356031	0.999437234	0.98110946	Bacteria.Proteobacteria.Betaproteobacteria.Neisseriales.Neisseriaceae	DCXR
317394	ENSG00000169738	rs60208666	0.229297833	0.584665582	0.196821386	0.993720646	-0.176022438	0.184530196	-0.119409091	-0.00173444	0.145064268	0.33594792	0.091583423	0.219550691	0.181026911	0.172903645	0.727492174	0.880953692	Bacteria.Firmicutes.Clostridia.Clostridiales.Ruminococcaceae.Butyricicoccus	DCXR
317395	ENSG00000169738	rs60208666	0.089692047	0.435538149	0.069718725	0.671150219	-0.284100106	0.261846235	0.164058454	-0.063177626	0.164950421	0.333763432	0.088983934	0.148139406	0.126899216	0.172407547	0.515138182	0.982679299	Bacteria.Firmicutes.Bacilli	DCXR
317396	ENSG00000169738	rs60208666	0.581553511	0.391077893	0.305798512	0.898750553	-0.073684067	0.253897826	0.0521799	0.016273923	0.133039876	0.294088352	0.050557646	0.12740816	0.247941232	0.083080094	0.719508951	0.88368184	Bacteria.Fusobacteria.Fusobacteriia.Fusobacteriales	DCXR
317397	ENSG00000169738	rs60208666	0.734713842	0.670644879	0.196189999	0.095693287	0.059724307	-0.146599509	-0.104463038	0.268950467	0.175506577	0.343186623	0.080005822	0.159116229	0.448219527	0.281690159	0.998793879	0.998019463	Bacteria.Firmicutes.Clostridia.Clostridiales.Lachnospiraceae.Blautia	DCXR
317398	ENSG00000169738	rs60208666	0.824050902	0.764496101	0.168620705	0.615170272	0.035946665	0.100496209	0.073396599	-0.062639746	0.161034305	0.334072355	0.052730605	0.12401424	0.395058664	0.252591246	0.998735039	0.999709092	Bacteria.Bacteroidetes.Bacteroidia.Bacteroidales.Prevotellaceae.Prevotella.9	DCXR
317399	ENSG00000169738	rs60208666	0.195058257	0.450930314	0.06341542	0.980147738	-0.177797651	0.21505703	0.145303074	0.004041211	0.135822316	0.283578698	0.076959125	0.161789668	0.139549143	0.114732859	0.400458563	0.933005071	Bacteria.Firmicutes.Bacilli.Lactobacillales.Streptococcaceae.Streptococcus	DCXR
317400	ENSG00000169738	rs60208666	0.818479325	0.487134609	0.29582966	0.78261257	0.042556326	0.273764409	0.082508852	0.051791048	0.184691464	0.391765736	0.078298545	0.186941941	0.445349133	0.230386449	0.988161388	0.958055178	Bacteria.Firmicutes.Bacilli.Lactobacillales.Carnobacteriaceae	DCXR
317401	ENSG00000169738	rs60208666	0.802782257	0.667419854	0.386609031	0.531334021	-0.037004599	0.128521743	0.054108809	-0.10306097	0.147572514	0.297761695	0.062082861	0.163774426	0.322076553	0.17055597	0.999550314	0.996901429	Bacteria.Proteobacteria.Gammaproteobacteria.Pseudomonadales	DCXR
317402	ENSG00000169738	rs60208666	0.627685766	0.504696362	0.273095326	0.626757276	-0.065431394	0.186077939	-0.068481906	0.067404959	0.134283248	0.277402043	0.061964627	0.137960418	0.251135805	0.110773306	0.895322073	0.953661219	Bacteria.Proteobacteria.Deltaproteobacteria	DCXR
317403	ENSG00000169738	rs60208666	0.328400818	0.417288609	0.007551069	0.318150243	-0.124205078	0.219390483	0.17311626	-0.124187081	0.12614367	0.268775691	0.062807927	0.123461974	0.160954422	0.11053037	0.196023783	0.889691647	Bacteria.Firmicutes.Negativicutes.Selenomonadales.Veillonellaceae.Veillonella	DCXR
317404	ENSG00000169738	rs60208666	0.954748032	0.177677748	0.516678557	0.277924791	-0.010455124	0.818273522	0.041062427	0.250416668	0.183547492	0.600576365	0.062981163	0.228896746	0.565761349	0.143287949	0.999586829	0.996426659	Bacteria.Firmicutes.Negativicutes.Selenomonadales.Veillonellaceae.Megasphaera	DCXR
317405	ENSG00000169738	rs60208666	0.314136516	0.128200934	0.466823002	0.185257742	-0.228507643	0.68206899	-0.061029898	0.240169622	0.225282709	0.442736047	0.08338602	0.179403582	0.457507397	0.134628209	0.996483139	0.865911567	Bacteria.Bacteroidetes.Bacteroidia.Bacteroidales.Porphyromonadaceae.Butyricimonas	DCXR
317406	ENSG00000169738	rs60208666	0.689787828	0.661335833	0.547566726	0.536677739	-0.058241425	0.13349885	-0.034909537	0.090918724	0.145276267	0.303369316	0.057746967	0.146385074	0.292356255	0.205754579	0.88841152	0.996677764	Bacteria.Bacteroidetes.Bacteroidia.Bacteroidales.Porphyromonadaceae	DCXR
317407	ENSG00000169738	rs60208666	0.734811363	0.75586754	0.122921309	0.793419868	0.054952417	0.091286268	-0.090456265	0.031744155	0.161545606	0.2923903	0.057887048	0.120730115	0.369634815	0.274624416	0.943988959	0.94697358	Bacteria.Proteobacteria.Betaproteobacteria.Burkholderiales.Alcaligenaceae	DCXR
317408	ENSG00000169738	rs60208666	0.768299038	0.775636571	0.266937274	0.763019829	0.055550969	0.09379632	-0.075091396	0.043632036	0.187788673	0.327752793	0.067069142	0.144111055	0.504386878	0.263070063	0.951961461	0.931534808	Bacteria.Proteobacteria.Betaproteobacteria	DCXR
317409	ENSG00000169738	rs60208666	0.663215033	0.411148115	0.997365411	0.673598611	-0.093872227	0.33462414	0.000253587	0.061892416	0.214590871	0.404564148	0.076508286	0.146283577	0.516370637	0.243699924	0.999591187	0.971636825	Bacteria.Bacteroidetes.Bacteroidia.Bacteroidales.Prevotellaceae.Prevotella.7	DCXR
317410	ENSG00000169738	rs60208666	0.174271312	0.447028863	0.20086405	0.863385263	-0.23166086	0.264412905	-0.089624016	0.025807177	0.168675184	0.345661058	0.069368608	0.14939987	0.205310636	0.174176128	0.974916192	0.998109755	Bacteria.Firmicutes.Clostridia.Clostridiales.Ruminococcaceae.Ruminococcus.1	DCXR
317411	ENSG00000169738	rs60208666	0.560451738	0.476023076	0.349653017	0.564917267	-0.077928382	0.198347549	-0.097548206	0.094559888	0.133180011	0.276710366	0.103559776	0.163466181	0.175110116	0.095522915	0.946830748	0.956901174	Bacteria.Firmicutes.Clostridia.Clostridiales.Ruminococcaceae.Ruminiclostridium.5	DCXR
317412	ENSG00000169738	rs60208666	0.609733154	0.343648583	0.968930896	0.565418811	-0.089934799	0.317764662	-0.003325226	-0.084337012	0.175345381	0.333144924	0.085050175	0.145982431	0.325790752	0.102482315	0.999789515	0.966818112	Bacteria.Firmicutes.Erysipelotrichia.Erysipelotrichales.Erysipelotrichaceae	DCXR
317413	ENSG00000169738	rs60208666	0.181775711	0.435559988	0.07176559	0.963202576	-0.186387898	0.223625314	0.141644805	0.007511268	0.138112507	0.285058594	0.077401362	0.162193469	0.129702935	0.103480325	0.436710794	0.958284729	Bacteria.Firmicutes.Bacilli.Lactobacillales.Streptococcaceae	DCXR
317414	ENSG00000169738	rs60208666	0.564307441	0.570140055	0.796503263	0.807995698	-0.081902333	0.182564894	0.018226736	-0.03400938	0.141362841	0.319895601	0.070395407	0.139388614	0.265770917	0.150097389	0.847212872	0.997196001	Bacteria.Firmicutes.Clostridia.Clostridiales.Peptostreptococcaceae.Intestinibacter	DCXR
317415	ENSG00000169738	rs60208666	0.691399456	0.85956246	0.862123502	0.774963106	-0.072669042	0.091569658	0.014945642	-0.077132523	0.182263832	0.515525846	0.085721681	0.268695083	0.49211169	0.3189179	0.999274386	0.998648852	Bacteria.Firmicutes.Clostridia.Clostridiales.Ruminococcaceae.Ruminococcaceae.UCG.013	DCXR
317416	ENSG00000169738	rs60208666	0.467868805	0.54879063	0.870832196	0.180308131	-0.095079682	0.165093829	-0.012655139	-0.205643872	0.130215416	0.273935401	0.077527108	0.151862361	0.210316934	0.102314344	0.998239218	0.905556262	Bacteria.Firmicutes.Clostridia.Clostridiales.Ruminococcaceae.Flavonifractor	DCXR
317417	ENSG00000169738	rs60208666	0.636836011	0.82935903	0.913647078	0.301629875	-0.117210211	-0.095452766	-0.012034552	-0.26017428	0.247111149	0.441135056	0.110554906	0.249904268	0.581445242	0.428219071	0.969660479	0.964984596	Bacteria.Firmicutes.Clostridia.Clostridiales.Ruminococcaceae.Anaerotruncus	DCXR
317418	ENSG00000169738	rs60208666	0.100396023	0.842654892	0.127127516	0.609523366	-0.346823491	0.085827233	0.090076689	0.069828066	0.20814163	0.430682467	0.058301985	0.136063393	0.210001443	0.358211995	0.714601225	0.995251343	Bacteria.Proteobacteria.Gammaproteobacteria	DCXR
317419	ENSG00000169738	rs60208666	0.957935734	0.850852873	0.584365829	0.251296528	-0.010659564	-0.070105822	0.0486285	-0.200955109	0.201333145	0.371383534	0.088460236	0.173632231	0.570848598	0.304942825	0.998768023	0.949258587	Bacteria.Firmicutes.Clostridia.Clostridiales.Ruminococcaceae.Ruminococcaceae.NK4A214.group	DCXR
317420	ENSG00000169738	rs60208666	0.57738301	0.471824249	0.516622015	0.927967869	-0.075865177	0.203928838	-0.037475048	0.01342006	0.135476294	0.281797271	0.0574711	0.147883092	0.212262186	0.126736507	0.996033175	0.970633782	Bacteria.Firmicutes.Clostridia.Clostridiales.Lachnospiraceae.Lachnospiraceae.NK4A136.group	DCXR
317421	ENSG00000169738	rs60208666	0.726170021	0.704735774	0.74090068	0.576213079	-0.059516852	0.122485063	0.023879027	-0.087070135	0.169217402	0.321836363	0.071913072	0.155007789	0.394488021	0.207079819	0.912176905	0.932490779	Bacteria.Firmicutes.Clostridia.Clostridiales.Ruminococcaceae.Ruminococcus.2	DCXR
317422	ENSG00000169738	rs60208666	0.284837897	0.124028782	0.396209364	0.093970646	-0.168790994	0.495980247	0.050008267	-0.216969964	0.156538529	0.318355337	0.058559595	0.12768148	0.200524135	0.060712533	0.999507593	0.920538495	Bacteria.Firmicutes.Clostridia.Clostridiales.Lachnospiraceae.Lachnoclostridium	DCXR
317423	ENSG00000169738	rs60208666	0.827679339	0.668074993	0.733053792	0.752243435	0.17321081	0.762193279	-0.045022176	-0.094557281	0.79256576	1.769577337	0.13144688	0.298287013	0.999415694	0.874990964	0.990344402	0.973252845	Bacteria.Firmicutes	DCXR
317424	ENSG00000169738	rs60208666	0.924392854	0.459973282	0.723360378	0.697359509	-0.02293465	0.316404801	0.037540457	0.077814893	0.240745359	0.42570951	0.105603675	0.199224869	0.680178496	0.263725951	0.998929462	0.998920199	Bacteria.Firmicutes.Clostridia.Clostridiales.Lachnospiraceae..Eubacterium..ventriosum.group	DCXR
317425	ENSG00000169738	rs60208666	0.570487872	0.647420051	0.51794487	0.447612693	-0.076940638	0.138443469	0.046375725	-0.108618317	0.134939654	0.301323616	0.071346675	0.142177709	0.255421053	0.120886458	0.706892851	0.869357444	Bacteria.Firmicutes.Clostridia.Clostridiales.Peptostreptococcaceae	DCXR
317426	ENSG00000169738	rs60208666	0.453573321	0.446623562	0.73201625	0.691623059	-0.137365569	0.364680336	-0.024840051	0.077545844	0.182199623	0.476311572	0.072230875	0.194644363	0.441530464	0.231824902	0.997152221	0.990360691	Bacteria.Firmicutes.Clostridia.Clostridiales.Family.XI	DCXR
317427	ENSG00000169738	rs60208666	0.722128917	0.725456575	0.741985073	0.28443824	-0.059983146	0.106856612	0.024399032	-0.185173986	0.167955722	0.302989669	0.073799663	0.171588598	0.410796745	0.24408998	0.906357613	0.973331181	Bacteria.Firmicutes.Clostridia.Clostridiales.Ruminococcaceae..Eubacterium..coprostanoligenes.group	DCXR
317428	ENSG00000169738	rs60208666	0.41277147	0.980392089	0.194158766	0.683323782	0.231677874	-0.013028234	-0.081626067	0.052458122	0.281080261	0.528085911	0.062228211	0.128027922	0.673453767	0.598687846	0.999785669	0.999420701	Bacteria.Firmicutes.Clostridia.Clostridiales.Ruminococcaceae.Faecalibacterium	DCXR
317429	ENSG00000169738	rs60208666	0.781840959	0.582944707	0.671622664	0.674258317	0.188144452	0.79687175	-0.048959749	-0.107061689	0.676649807	1.444114978	0.114976906	0.253586356	0.987348183	0.753071542	0.996576058	0.852975153	Bacteria.Firmicutes.Clostridia.Clostridiales	DCXR
317430	ENSG00000169738	rs60208666	0.420486359	0.919037657	0.703507602	0.32455926	-0.128467825	0.033914102	0.02005211	0.116583703	0.158477174	0.332374641	0.052458761	0.117459969	0.300855701	0.291701944	0.998302481	0.99762474	Bacteria.Proteobacteria.Gammaproteobacteria.Enterobacteriales.Enterobacteriaceae.Escherichia.Shigella	DCXR
317431	ENSG00000169738	rs60208666	0.72016925	0.725344144	0.742513583	0.442909787	-0.060375045	0.110161321	-0.022259652	0.112585801	0.167816587	0.312226722	0.067472099	0.145849314	0.370377044	0.20370758	0.99786128	0.999462671	Bacteria.Firmicutes.Clostridia.Clostridiales.Lachnospiraceae.Anaerostipes	DCXR
317432	ENSG00000169738	rs60208666	0.434523641	0.953967026	0.077792462	0.363460296	0.147157406	-0.018630571	0.108776866	-0.101779409	0.187158999	0.321518178	0.060717233	0.111219797	0.333269311	0.362183621	0.999614985	0.99936283	Bacteria.Firmicutes.Clostridia.Clostridiales.Lachnospiraceae.Tyzzerella.4	DCXR
317433	ENSG00000169738	rs60208666	0.544670206	0.760743568	0.78130916	0.654899793	-0.155098289	0.125640793	-0.023567325	-0.070973712	0.254712011	0.410902183	0.084546824	0.158069282	0.432133906	0.447420846	0.74575064	0.857244058	Bacteria.Firmicutes.Erysipelotrichia.Erysipelotrichales.Erysipelotrichaceae.Holdemanella	DCXR
317434	ENSG00000169738	rs60208666	0.48886399	0.628067177	0.184553586	0.950513268	-0.091112961	0.146900338	-0.066743311	0.007845231	0.130906829	0.301815132	0.049775453	0.125929342	0.203930653	0.160531886	0.941114973	0.998441752	Bacteria.Proteobacteria.Betaproteobacteria.Burkholderiales.Alcaligenaceae.Parasutterella	DCXR
317435	ENSG00000169738	rs60208666	0.032375234	0.126715238	0.01708065	0.155697647	-0.373434175	0.536963568	0.15623148	-0.180569415	0.17083753	0.347165088	0.063849445	0.125736176	0.07993129	0.087917417	0.651821342	0.775510139	Bacteria.Firmicutes.Negativicutes.Selenomonadales.Veillonellaceae	DCXR
317436	ENSG00000169738	rs60208666	0.192043994	0.762899715	0.252508847	0.979903293	-0.570569485	0.308235389	0.114078643	-0.006776047	0.43288976	1.017530169	0.098822778	0.267978268	0.612085281	0.719988694	0.865092549	0.998406997	Bacteria.Proteobacteria	DCXR
317437	ENSG00000169738	rs60208666	0.575045913	0.887887109	0.066636669	0.317506286	0.092189601	0.041298256	0.167093283	-0.136228417	0.163619727	0.291810991	0.089597197	0.135251536	0.272664993	0.229384892	0.998173674	0.991886968	Bacteria.Firmicutes.Bacilli.Bacillales	DCXR
317438	ENSG00000169738	rs60208666	0.423988422	0.390473111	0.148939222	0.757117565	-0.105330871	0.239126835	0.08029511	-0.041324384	0.130924756	0.276623893	0.054983632	0.133066232	0.170882034	0.084830596	0.724326448	0.97854005	Bacteria.Proteobacteria.Gammaproteobacteria.Pasteurellales.Pasteurellaceae.Haemophilus	DCXR
317439	ENSG00000169738	rs60208666	0.677274694	0.345576009	0.020086022	0.877729742	-0.053063757	0.256323685	0.159616568	0.022120073	0.126934553	0.269813205	0.066996369	0.143222443	0.277942704	0.080954503	0.305523215	0.981868342	Bacteria.Actinobacteria.Actinobacteria.Bifidobacteriales.Bifidobacteriaceae	DCXR
317440	ENSG00000169738	rs60208666	0.532099362	0.441668981	0.802434358	0.897161491	-0.086015742	0.221795459	0.012102909	0.01608546	0.136943747	0.286541323	0.048178978	0.123975916	0.249184182	0.105909382	0.790975076	0.886246887	Bacteria.Proteobacteria.Betaproteobacteria.Burkholderiales.Alcaligenaceae.Sutterella	DCXR
317441	ENSG00000169738	rs60208666	0.699951949	0.411773656	0.630030172	0.735453011	-0.058643488	0.25436484	-0.036515026	-0.052005584	0.15150735	0.307943507	0.07545358	0.153268334	0.325365532	0.131416975	0.997851323	0.977487446	Bacteria.Firmicutes.Clostridia.Clostridiales.Lachnospiraceae.Fusicatenibacter	DCXR
317442	ENSG00000169738	rs60208666	0.174769082	0.923654449	0.059855919	0.824363634	0.388083368	0.048291904	-0.146573593	0.0323315	0.282899559	0.502002793	0.0765484	0.145101327	0.455787577	0.592315552	0.726849035	0.912871197	Bacteria.Firmicutes.Clostridia.Clostridiales.Lachnospiraceae..Eubacterium..rectale.group	DCXR
317443	ENSG00000169738	rs60208666	0.910454527	0.644919238	0.353986951	0.995843196	0.020349929	0.146236338	-0.060708242	0.000718746	0.180251399	0.315875653	0.065035979	0.137438617	0.470575878	0.254631183	0.938500455	0.960154343	Bacteria.Proteobacteria.Betaproteobacteria.Burkholderiales	DCXR
317444	ENSG00000169738	rs60208666	0.511842078	0.442583874	0.922213101	0.903050644	-0.10226058	0.223525516	-0.00701519	0.017777512	0.155047642	0.289358463	0.071568604	0.145386359	0.249773972	0.083646243	0.999417824	0.998577711	Bacteria.Firmicutes.Clostridia.Clostridiales.Christensenellaceae.Christensenellaceae.R.7.group	DCXR
317445	ENSG00000169738	rs60208666	0.773526531	0.409438893	0.347028763	0.797188319	-0.041297247	0.253960747	-0.055930247	-0.034344547	0.142922578	0.305916338	0.059052502	0.13310404	0.331337043	0.112704566	0.997466038	0.996556542	Bacteria.Bacteroidetes.Bacteroidia.Bacteroidales.Rikenellaceae	DCXR
317446	ENSG00000169738	rs60208666	0.205629139	0.365167864	0.259412459	0.496861907	-0.212696341	0.268912311	-0.08551349	-0.114668038	0.166393061	0.29490944	0.075171975	0.167835737	0.186070144	0.126461599	0.911591624	0.885202378	Bacteria.Firmicutes.Clostridia.Clostridiales.Ruminococcaceae.Ruminococcaceae.UCG.005	DCXR
317447	ENSG00000169738	rs60208666	0.427626545	0.249770569	0.692104239	0.388548045	-0.141220031	0.498510235	-0.035331909	0.180694932	0.176926705	0.429331204	0.088831316	0.208177633	0.342048087	0.117005425	0.999550585	0.940419146	Bacteria.Firmicutes.Clostridia.Clostridiales.Lachnospiraceae.Lachnospiraceae.ND3007.group	DCXR
317448	ENSG00000169738	rs60208666	0.443251221	0.375186469	0.773158322	0.52282938	-0.109998241	0.252278266	0.020120366	0.098545472	0.142604467	0.282556878	0.069516804	0.153398558	0.220543405	0.080764416	0.904448165	0.975707333	Bacteria.Firmicutes.Clostridia.Clostridiales.Lachnospiraceae..Eubacterium..hallii.group	DCXR
317449	ENSG00000169738	rs60208666	0.08314792	0.585314203	0.09700104	0.748194496	-0.352798618	0.215202794	-0.163437828	-0.079185242	0.200524753	0.392468284	0.097081572	0.245637814	0.16927995	0.256731657	0.732882777	0.997357724	Bacteria.Firmicutes.Clostridia.Clostridiales.Family.XIII.Family.XIII.AD3011.group	DCXR
317450	ENSG00000169738	rs60208666	0.495871967	0.591449392	0.330595963	0.757814797	0.269945674	0.407474885	-0.079515859	-0.049770029	0.394199949	0.755470215	0.081126991	0.160738259	0.843553248	0.693036979	0.956359196	0.941569989	Bacteria.Firmicutes.Clostridia.Clostridiales.Ruminococcaceae	DCXR
317451	ENSG00000169738	rs60208666	0.090740237	0.289883562	0.113867612	0.728656468	-0.371394116	0.393938848	-0.119243649	0.050870706	0.216352951	0.369220993	0.074420853	0.146016718	0.212288313	0.211727476	0.984987993	0.979204363	Bacteria.Proteobacteria.Deltaproteobacteria.Desulfovibrionales.Desulfovibrionaceae.Desulfovibrio	DCXR
317452	ENSG00000169738	rs60208666	0.680599833	0.395518667	0.867479227	0.687261112	-0.074172337	0.289446611	-0.014674519	-0.060005833	0.17938818	0.338443583	0.087602661	0.148399908	0.373199638	0.136658397	0.993501001	0.950753298	Bacteria.Firmicutes.Erysipelotrichia.Erysipelotrichales	DCXR
317453	ENSG00000169738	rs60208666	0.069018964	0.352865846	0.008341318	0.724426198	-0.254697475	0.262335465	0.205602503	-0.04957851	0.137790418	0.280378633	0.075595964	0.140030481	0.085318125	0.117209797	0.30356564	0.94319339	Bacteria.Actinobacteria.Actinobacteria	DCXR
317454	ENSG00000169738	rs60208666	0.496746833	0.435640296	0.888149985	0.891212268	-0.105542886	0.226672147	-0.010256289	0.020004792	0.154438119	0.288993228	0.0726418	0.145702135	0.243519743	0.083983345	0.999989953	0.995366106	Bacteria.Firmicutes.Clostridia.Clostridiales.Christensenellaceae	DCXR
317455	ENSG00000169738	rs60208666	0.873354627	0.713994044	0.131436594	0.654792276	0.024320029	0.138999852	0.088161711	-0.065224656	0.151981873	0.377638441	0.057719585	0.145216803	0.409991198	0.22176571	0.99830237	0.997282036	Bacteria.Firmicutes.Clostridia.Clostridiales.Clostridiaceae.1.Clostridium.sensu.stricto.1	DCXR
317456	ENSG00000169738	rs60208666	0.973686169	0.773799455	0.194568874	0.51463356	0.005018632	0.100050834	0.075727224	-0.08474023	0.151570882	0.346688278	0.057784971	0.12934025	0.423861659	0.253162775	0.995652601	0.993943049	Bacteria.Firmicutes.Clostridia.Clostridiales.Clostridiaceae.1	DCXR
317457	ENSG00000169738	rs60208666	0.650032065	0.899155199	0.474551061	0.948328513	0.190205228	0.120506409	-0.052415778	0.012174511	0.417302425	0.94724841	0.072879759	0.187147817	0.907849349	0.753504354	0.998947111	0.995399427	Bacteria.Bacteroidetes	DCXR
317458	ENSG00000169738	rs60208666	0.434323835	0.614550831	0.722851288	0.715034662	-0.128376617	0.166670796	-0.026189616	-0.069916916	0.163201741	0.329396566	0.073531777	0.190678349	0.323490463	0.185586229	0.821551245	0.996716587	Bacteria.Bacteroidetes.Bacteroidia.Bacteroidales.Porphyromonadaceae.Odoribacter	DCXR
317459	ENSG00000169738	rs60208666	0.302010038	0.782671111	0.002883206	0.537228275	0.153244806	0.085727349	0.163158401	-0.075882679	0.147312426	0.309521981	0.052710124	0.12234186	0.226865519	0.246303548	0.801037503	0.997412515	Bacteria.Proteobacteria.Gammaproteobacteria.Enterobacteriales.Enterobacteriaceae.Citrobacter	DCXR
317460	ENSG00000169738	rs60208666	0.867751638	0.459939662	0.510719928	0.859810568	-0.027782938	0.279257276	-0.044188074	-0.024834027	0.166201055	0.37570079	0.066819684	0.140062595	0.435708614	0.159678219	0.99514452	0.969189617	Bacteria.Firmicutes.Clostridia.Clostridiales.Ruminococcaceae.Subdoligranulum	DCXR
317461	ENSG00000169738	rs60208666	0.660505988	0.827918587	0.25950119	0.687024037	0.09304559	0.080870879	0.097373506	-0.06134846	0.210889289	0.370566106	0.085613807	0.151598853	0.532641557	0.345370813	0.99946547	0.972078348	Bacteria.Firmicutes.Erysipelotrichia.Erysipelotrichales.Erysipelotrichaceae..Clostridium..innocuum.group	DCXR
317462	ENSG00000169738	rs60208666	0.16872909	0.670310949	0.229600253	0.281702735	-0.264202066	0.141118972	-0.093856532	-0.182860707	0.189860736	0.330000763	0.077400192	0.168476468	0.234196009	0.29981052	0.828124331	0.873324434	Bacteria.Firmicutes.Clostridia.Clostridiales.Lachnospiraceae..Eubacterium..xylanophilum.group	DCXR
317463	ENSG00000169738	rs60208666	0.773425912	0.411193319	0.34721628	0.801309008	-0.041318931	0.252939197	-0.055915883	-0.033679233	0.142932294	0.305835886	0.059060455	0.133293698	0.331194778	0.114161607	0.997528932	0.997707395	Bacteria.Bacteroidetes.Bacteroidia.Bacteroidales.Rikenellaceae.Alistipes	DCXR
317464	ENSG00000169738	rs60208666	0.01393472	0.101639593	0.011136515	0.165750461	-0.524899484	0.661692069	-0.203724536	0.212254628	0.207776711	0.39858671	0.077998649	0.15144844	0.071394292	0.105619711	0.405719564	0.79118316	Bacteria.Firmicutes.Erysipelotrichia.Erysipelotrichales.Erysipelotrichaceae.Faecalitalea	DCXR
317465	ENSG00000169738	rs60208666	0.406791643	0.507484285	0.662774603	0.860448848	-0.127061967	0.251589789	-0.023441285	0.025681468	0.15219007	0.377541046	0.053511823	0.14551167	0.269681031	0.208477407	0.903577699	0.864174133	Bacteria.Firmicutes.Clostridia.Clostridiales.Lachnospiraceae.Tyzzerella	DCXR
317466	ENSG00000169738	rs60208666	0.41334594	0.377378984	0.449986498	0.800137426	-0.109801933	0.246590269	-0.046087957	-0.032124248	0.13338056	0.277465453	0.060645486	0.126377832	0.173086309	0.078517757	0.996546716	0.99835739	Bacteria.Firmicutes.Clostridia.Clostridiales.Ruminococcaceae.Ruminococcaceae.UCG.002	DCXR
317467	ENSG00000169738	rs60208666	0.304360423	0.57937409	0.309553107	0.63027874	-0.144588618	0.163956175	-0.052730118	-0.056291735	0.139674116	0.294326721	0.051492022	0.116404279	0.156029496	0.138456175	0.99894297	0.998882343	Bacteria.Verrucomicrobia.Verrucomicrobiae.Verrucomicrobiales.Verrucomicrobiaceae.Akkermansia	DCXR
317468	ENSG00000169738	rs60208666	0.402806478	0.386326314	0.121774433	0.684053171	-0.110155765	0.2401959	0.087225281	-0.055034823	0.130820114	0.275428782	0.055645227	0.134644812	0.16986891	0.081848997	0.692394497	0.921480594	Bacteria.Proteobacteria.Gammaproteobacteria.Pasteurellales.Pasteurellaceae	DCXR
317469	ENSG00000169738	rs60208666	0.118726331	0.270263182	0.014578231	0.337497552	-0.214517458	0.329221408	-0.130737876	0.125122096	0.135709946	0.296119081	0.052111769	0.129506258	0.102704965	0.080481701	0.332937584	0.909212315	Bacteria.Firmicutes.Negativicutes.Selenomonadales.Acidaminococcaceae.Phascolarctobacterium	DCXR
317470	ENSG00000169738	rs60208666	0.65398858	0.921454959	0.46039929	0.883067675	0.172460913	0.072437957	-0.051457442	0.02233178	0.38301336	0.731851783	0.0692999	0.151246181	0.842541417	0.745015658	0.99911693	0.997690506	Bacteria.Bacteroidetes.Bacteroidia.Bacteroidales.Bacteroidaceae.Bacteroides	DCXR
317471	ENSG00000169738	rs60208666	0.802444438	0.604824038	0.01641716	0.167107591	-0.032543062	0.140226208	-0.174129747	0.222385889	0.129553418	0.269681205	0.070713943	0.159193692	0.277073344	0.128929262	0.997048205	0.999513539	Bacteria.Firmicutes.Clostridia.Clostridiales.Lachnospiraceae.Dorea	DCXR
317472	ENSG00000169738	rs60208666	0.195111875	0.538798276	0.166616023	0.737053357	-0.193372312	0.186073861	0.113176087	0.056234418	0.147738	0.301161922	0.080921275	0.16678008	0.168621659	0.144646859	0.468916909	0.910444892	Bacteria.Firmicutes.Bacilli.Lactobacillales	DCXR
317473	ENSG00000169738	rs60208666	0.54983791	0.980294291	0.231936188	0.609460601	0.141716228	0.009292872	-0.110995791	0.085149578	0.235764783	0.374807098	0.091999075	0.165888939	0.533932077	0.470758539	0.995261573	0.982567127	Bacteria.Firmicutes.Clostridia.Clostridiales.Lachnospiraceae.Lachnospiraceae.UCG.008	DCXR
317474	ENSG00000169738	rs60208666	0.864510754	0.798338265	0.202955003	0.5450398	0.027758513	0.08033748	0.078930497	-0.093934104	0.162044692	0.313167827	0.061379292	0.154406623	0.366635833	0.234310034	0.999305535	0.989974535	Bacteria.Proteobacteria.Gammaproteobacteria.Pseudomonadales.Pseudomonadaceae.Pseudomonas	DCXR
317475	ENSG00000169738	rs60208666	0.338606592	0.659862899	0.351097094	0.161593451	-0.12758674	0.121715512	-0.071446429	-0.214587344	0.132362915	0.275312807	0.076078643	0.151587221	0.179184962	0.117843307	0.779414983	0.980985352	Bacteria.Firmicutes.Clostridia.Clostridiales.Ruminococcaceaencultured	DCXR
317476	ENSG00000169738	rs60208666	0.49145447	0.431618288	0.677665864	0.622827255	-0.091844391	0.220233246	-0.024989177	0.07288494	0.132750705	0.278327229	0.059853938	0.147489759	0.196173519	0.088903089	0.998880039	0.977338403	Bacteria.Proteobacteria.Deltaproteobacteria.Desulfovibrionales.Desulfovibrionaceae.Bilophila	DCXR
317477	ENSG00000169738	rs60208666	0.594818413	0.490721591	0.267703022	0.626984778	-0.071239254	0.191885798	-0.068223031	0.067146084	0.133291731	0.276879028	0.06103308	0.137521479	0.214699268	0.105897436	0.972085394	0.961745829	Bacteria.Proteobacteria.Deltaproteobacteria.Desulfovibrionales.Desulfovibrionaceae	DCXR
317478	ENSG00000169738	rs60208666	0.548711825	0.589869665	0.839111149	0.741078845	-0.084882104	0.169123419	-0.014184341	0.051555029	0.140814572	0.312225776	0.069588025	0.155371859	0.236980489	0.145232959	0.917091066	0.911929906	Bacteria.Firmicutes.Clostridia.Clostridiales.Lachnospiraceaencultured	DCXR
317479	ENSG00000169738	rs60208666	0.777349303	0.631276096	0.643141996	0.768543186	0.1592215	0.441606372	-0.050084062	-0.054039688	0.560768086	0.915861193	0.107603696	0.182878323	0.901110513	0.679816484	0.876277026	0.860931229	Bacteria.Firmicutes.Clostridia.Clostridiales.Lachnospiraceae	DCXR
317480	ENSG00000169738	rs60208666	0.604960544	0.050193419	0.885837151	0.065362366	-0.081541541	0.851231488	0.0141255	0.550817621	0.156879037	0.426718419	0.098005395	0.293931131	0.380762761	0.039985875	0.958783129	0.989731238	Bacteria.Actinobacteria.Coriobacteriia.Coriobacteriales.Coriobacteriaceae	DCXR
317481	ENSG00000169738	rs60208666	0.174571135	0.439581406	0.243015097	0.81814462	-0.290765767	0.276566917	-0.097691822	-0.04155333	0.211859663	0.355665798	0.082928173	0.180000587	0.248707233	0.266879751	0.944143041	0.978385879	Bacteria.Firmicutes.Clostridia.Clostridiales.Ruminococcaceae.Ruminiclostridium.6	DCXR
317482	ENSG00000169738	rs60208666	0.464221029	0.223556915	0.828474711	0.311527561	-0.109324247	0.405324219	-0.014301629	0.138076536	0.148499158	0.329887339	0.06574877	0.135390212	0.236421013	0.081826762	0.998970432	0.998994847	Bacteria.Firmicutes.Erysipelotrichia.Erysipelotrichales.Erysipelotrichaceae.Erysipelatoclostridium	DCXR
317483	ENSG00000169738	rs60208666	0.462880122	0.413481753	0.743908662	0.634380793	-0.098348682	0.229766666	-0.020430148	0.0793338	0.133188924	0.279187843	0.062276624	0.166044445	0.206397049	0.100586964	0.999334555	0.984995763	Bacteria.Firmicutes.Erysipelotrichia.Erysipelotrichales.Erysipelotrichaceae.Erysipelotrichaceae.UCG.003	DCXR
317484	ENSG00000169738	rs60208666	0.905486322	0.758313894	0.094136483	0.376205693	0.017377724	0.09398399	-0.100874787	0.109075991	0.145797639	0.304180041	0.059392915	0.122430023	0.413960771	0.203240205	0.763951787	0.892172663	Bacteria.Firmicutes.Clostridia.Clostridiales.Lachnospiraceae.Roseburia	DCXR
317485	ENSG00000169738	rs60208666	0.301839487	0.578226335	0.296163381	0.638546721	-0.14491914	0.164286696	-0.05412804	-0.054893813	0.139259523	0.294027791	0.051401766	0.11632235	0.152791226	0.140579225	0.998409995	0.996467843	Bacteria.Verrucomicrobia	DCXR
317486	ENSG00000169738	rs60208666	0.164151967	0.311712415	0.229953249	0.552267311	-0.396362964	0.502559833	0.111453494	-0.104875639	0.281730094	0.492972134	0.091982226	0.175545842	0.467837752	0.317243968	0.996108676	0.998781139	Bacteria.Firmicutes.Clostridia.Clostridiales.Lachnospiraceae..Ruminococcus..gnavus.group	DCXR
317487	ENSG00000169738	rs60208666	0.299992353	0.841168899	0.037208031	0.291234844	0.195902182	-0.062611463	0.146743668	-0.129944025	0.187527629	0.311205895	0.069008206	0.122135185	0.27216356	0.297568444	0.696389402	0.926870238	Bacteria.Firmicutes.Clostridia.Clostridiales.Lachnospiraceae.Lachnospiraceae.UCG.010	DCXR
317488	ENSG00000169738	rs60208666	0.858868608	0.214522109	0.636763582	0.37654753	-0.032930319	0.598884476	0.045301226	0.199648121	0.184472346	0.477850023	0.095486801	0.224252301	0.522309686	0.130845942	0.998330087	0.999834196	Bacteria.Actinobacteria.Coriobacteriia.Coriobacteriales.Coriobacteriaceae.Collinsella	DCXR
317489	ENSG00000169738	rs60208666	0.250789016	0.809044957	0.347077107	0.456549261	-0.194317248	0.083235579	0.049023697	0.088924761	0.167715384	0.343056492	0.051765625	0.118732819	0.267684773	0.278187396	0.936541436	0.965530807	Bacteria.Proteobacteria.Gammaproteobacteria.Enterobacteriales.Enterobacteriaceae	DCXR
317490	ENSG00000169738	rs60208666	0.498433904	0.221240126	0.742384495	0.33267481	-0.156682413	0.675533911	-0.026261254	0.199072527	0.230173735	0.54702822	0.079560124	0.203987512	0.583317287	0.228156728	0.998986731	0.998377846	Bacteria.Firmicutes.Clostridia.Clostridiales.Family.XI.Anaerococcus	DCXR
317491	ENSG00000169738	rs60208666	0.492559418	0.378539189	0.269962682	0.78904865	-0.090346467	0.244948906	-0.075003886	-0.037790109	0.130920518	0.27629388	0.067419746	0.140674655	0.194585155	0.098471171	0.941705538	0.950951254	Bacteria.Firmicutes.Clostridia.Clostridiales.Lachnospiraceae.Coprococcus.1	DCXR
317492	ENSG00000169738	rs60208666	0.677682294	0.345620079	0.020096103	0.877384239	-0.052994459	0.25630764	0.159615586	0.022186475	0.126938896	0.269821134	0.067001613	0.143244318	0.278626945	0.080950445	0.306860919	0.980286627	Bacteria.Actinobacteria.Actinobacteria.Bifidobacteriales.Bifidobacteriaceae.Bifidobacterium	DCXR
317493	ENSG00000169738	rs60208666	0.955299906	0.32573518	0.554413867	0.531752579	-0.010837362	0.412466792	0.043887518	0.102610443	0.19260947	0.416585734	0.073860613	0.163225349	0.665706233	0.198080301	0.999028109	0.997798285	Bacteria.Actinobacteria.Actinobacteria.Micrococcales.Micrococcaceae	DCXR
317494	ENSG00000169738	rs60208666	0.583165341	0.391671189	0.308111939	0.897055109	-0.073405584	0.253619343	0.051905934	0.016547888	0.133105922	0.29413606	0.05053523	0.127407449	0.247999246	0.0857575	0.708224173	0.887742732	Bacteria.Fusobacteria.Fusobacteriia.Fusobacteriales.Fusobacteriaceae.Fusobacterium	DCXR
317495	ENSG00000169738	rs60208666	0.577527818	0.552548864	0.522046345	0.312531317	-0.075591505	0.166901256	0.032489542	-0.117758176	0.135039072	0.279565829	0.050478684	0.115708798	0.213337751	0.148137628	0.99994518	0.999865593	Bacteria.Bacteroidetes.Bacteroidia.Bacteroidales.Prevotellaceae	DCXR
317496	ENSG00000169738	rs60208666	0.649908992	0.899214847	0.474440223	0.948270408	0.19027708	0.120434557	-0.052429486	0.012188218	0.417302562	0.947246975	0.072880464	0.18714778	0.906199841	0.752732868	0.998912436	0.995383189	Bacteria.Bacteroidetes.Bacteroidia.Bacteroidales	DCXR
317497	ENSG00000169738	rs60208666	0.043413193	0.31869783	0.032559236	0.727054559	-0.365726837	0.321638518	0.22509639	-0.058309864	0.177596505	0.320125303	0.103089636	0.166345972	0.100064889	0.130247178	0.925664213	0.979665691	Bacteria.Actinobacteria	DCXR
317498	ENSG00000169738	rs60208666	0.770273201	0.758651877	0.754675236	0.518734261	-0.054115344	0.102131275	0.027074197	-0.118620894	0.184554776	0.331026924	0.0862831	0.182837953	0.477268465	0.279084341	0.99846362	0.994553009	Bacteria.Firmicutes.Clostridia.Clostridiales.Ruminococcaceae.Ruminiclostridium.9	DCXR
317499	ENSG00000169738	rs60208666	0.988333317	0.346794531	0.46097984	0.586542494	-0.002647671	0.346692057	0.053623294	0.07744105	0.180383133	0.365866855	0.072310697	0.141695064	0.518685448	0.139610351	0.974318327	0.997803387	Bacteria.Actinobacteria.Actinobacteria.Micrococcales	DCXR
317500	ENSG00000169738	rs60208666	0.57307654	0.052531946	0.939446207	0.071908648	-0.087870697	0.847812234	0.008361402	0.570726725	0.155152561	0.429418911	0.10964927	0.312032794	0.353758282	0.040324195	0.940904933	0.994989321	Bacteria.Actinobacteria.Coriobacteriia.Coriobacteriales	DCXR
317501	ENSG00000169738	rs60208666	0.04173323	0.361517328	0.029746512	0.899885637	-0.363371386	0.293205745	-0.222207084	-0.024984949	0.174981487	0.319098997	0.100022224	0.197836558	0.08890516	0.146043657	0.619314878	0.994506574	Bacteria.Firmicutes.Clostridia.Clostridiales.Family.XIII	DCXR
317502	ENSG00000169738	rs60208666	0.815322565	0.488128783	0.292457574	0.778541116	0.043267703	0.273053032	0.08167452	0.05262538	0.184510226	0.391644565	0.076962802	0.186368285	0.439943507	0.244162936	0.963485106	0.977431316	Bacteria.Firmicutes.Bacilli.Lactobacillales.Carnobacteriaceae.Granulicatella	DCXR
317503	ENSG00000169738	rs60208666	0.937733862	0.358366484	0.589917651	0.438522333	-0.01537332	0.311802347	0.040182753	0.100520374	0.196046532	0.337105319	0.074192644	0.128969312	0.549686348	0.185215405	0.999814869	0.922875354	Bacteria.Actinobacteria.Actinobacteria.Corynebacteriales.Corynebacteriaceae	DCXR
317504	ENSG00000169738	rs60208666	0.652859861	0.956058083	0.285828567	0.468119947	0.101584166	0.019546463	0.103113544	-0.102576345	0.224819271	0.353394275	0.095827158	0.140562021	0.382495217	0.398781657	0.998201428	0.99782309	Bacteria.Firmicutes.Bacilli.Bacillales.Staphylococcaceae.Staphylococcus	DCXR
317505	ENSG00000169752	rs62027649	0.136567636	0.036753821	0.690762814	0.502701659	0.285589498	-0.536054922	0.03012876	-0.072165444	0.189501354	0.25146163	0.075402807	0.107079579	0.178811643	0.030897065	0.984457848	0.973716764	Bacteria.Firmicutes.Clostridia.Clostridiales.Ruminococcaceae.Ruminococcus.1	NRG4
317506	ENSG00000169752	rs62027649	0.081130093	0.248076515	0.403679993	0.63023573	0.371559973	-0.310308273	0.062639237	0.049992634	0.209768649	0.266281706	0.074528902	0.103365504	0.194539087	0.179066384	0.996423631	0.971636825	Bacteria.Bacteroidetes.Bacteroidia.Bacteroidales.Prevotellaceae.Prevotella.7	NRG4
317507	ENSG00000169752	rs62027649	0.252089508	0.081195509	0.574523729	0.503594637	0.415177819	-0.61849491	-0.071366873	0.084267327	0.359334623	0.349255609	0.126489942	0.125299124	0.659934502	0.221807414	0.99967607	0.999141757	Bacteria.Firmicutes.Negativicutes.Selenomonadales	NRG4
317508	ENSG00000169752	rs62027649	0.03866972	0.033958714	0.010777519	0.30981174	0.303459055	-0.421855646	-0.213323369	0.120002601	0.143831839	0.194796634	0.08128875	0.11724811	0.049426723	0.014951153	0.393581776	0.955303348	Bacteria.Firmicutes.Bacilli.Lactobacillales.Streptococcaceae	NRG4
317509	ENSG00000169752	rs62027649	0.523092095	0.517421817	0.306370435	0.061941187	0.125562263	-0.144872433	-0.078497147	0.19006697	0.195577601	0.222599677	0.076147407	0.100089664	0.469155846	0.254385753	0.997152221	0.990360691	Bacteria.Firmicutes.Clostridia.Clostridiales.Family.XI	NRG4
317510	ENSG00000169752	rs62027649	0.182687813	0.054793818	0.702900233	0.581535716	0.298615425	-0.528089427	0.032250084	-0.061266244	0.221740948	0.27009223	0.084188883	0.110613718	0.240911744	0.059268476	0.876281493	0.910167338	Bacteria.Firmicutes.Clostridia.Clostridiales.Ruminococcaceae.Ruminococcaceae.UCG.014	NRG4
317511	ENSG00000169752	rs62027649	0.392929676	0.05332967	0.191603811	0.789092654	0.140457545	-0.383174072	-0.092529435	0.024326071	0.163332254	0.194751021	0.07013145	0.090573789	0.209652125	0.025578636	0.999550314	0.996901429	Bacteria.Proteobacteria.Gammaproteobacteria.Pseudomonadales	NRG4
317512	ENSG00000169752	rs62027649	0.083021947	0.025584802	0.192044899	0.40283915	0.262461137	-0.46409223	0.077181712	-0.073883702	0.149116052	0.203176628	0.058557709	0.087749825	0.07120529	0.012275187	0.583826522	0.957040409	Bacteria.Firmicutes.Negativicutes.Selenomonadales.Acidaminococcaceae	NRG4
317513	ENSG00000169752	rs62027649	0.184154568	0.03154844	0.583683443	0.292323307	0.363489307	-0.682441324	0.063354657	-0.145922228	0.270831336	0.310646804	0.115039207	0.137465553	0.344609061	0.054742003	0.992526424	0.998920199	Bacteria.Firmicutes.Clostridia.Clostridiales.Lachnospiraceae..Eubacterium..ventriosum.group	NRG4
317514	ENSG00000169752	rs62027649	0.1833154	0.024008015	0.56932005	0.773900889	0.206977084	-0.468950534	0.048137183	0.035765693	0.153917119	0.202984569	0.084167908	0.123989657	0.154214961	0.015954552	0.699929144	0.953200599	Bacteria.Actinobacteria.Actinobacteria	NRG4
317515	ENSG00000169752	rs62027649	0.132972219	0.030804989	0.295964736	0.814648455	0.224707954	-0.395694911	-0.060281856	0.01769388	0.147712035	0.179299637	0.057221895	0.075173959	0.077880522	0.012152702	0.937508231	0.980093116	Bacteria.Firmicutes.Negativicutes.Selenomonadales.Veillonellaceae.Dialister	NRG4
317516	ENSG00000169752	rs62027649	0.245164529	0.088290451	0.375321783	0.40590205	0.184559708	-0.340692102	-0.05058748	0.068208118	0.157391308	0.196923068	0.056675179	0.081541612	0.135153114	0.033526009	0.998409995	0.996467843	Bacteria.Verrucomicrobia	NRG4
317517	ENSG00000169752	rs62027649	0.160775809	0.060772815	0.580423645	0.631406967	0.33533628	-0.523017248	0.044550071	-0.053050767	0.236416963	0.274150784	0.080196619	0.110065916	0.260564398	0.073820979	0.999586829	0.996426659	Bacteria.Firmicutes.Negativicutes.Selenomonadales.Veillonellaceae.Megasphaera	NRG4
317518	ENSG00000169752	rs62027649	0.219675619	0.144593791	0.758602953	0.970325188	0.289540027	-0.422762881	0.02907068	-0.004403941	0.233658704	0.286348341	0.094203889	0.117935939	0.315222944	0.115340093	0.999469974	0.998228282	Bacteria.Bacteroidetes.Bacteroidia.Bacteroidales.Porphyromonadaceae.Barnesiella	NRG4
317519	ENSG00000169752	rs62027649	0.007445775	0.038579644	0.01050985	0.39160281	0.446564318	-0.466014758	-0.220282795	0.099350246	0.161716099	0.220773401	0.083638936	0.115205121	0.029021072	0.031269207	0.411896722	0.982679299	Bacteria.Firmicutes.Bacilli	NRG4
317520	ENSG00000169752	rs62027649	0.11999115	0.025060029	0.223243567	0.498614707	0.232413702	-0.42052953	0.078588629	-0.063751732	0.147545176	0.183420771	0.063918343	0.093693827	0.07921938	0.009499085	0.996546716	0.994860843	Bacteria.Firmicutes.Clostridia.Clostridiales.Ruminococcaceae.Ruminococcaceae.UCG.002	NRG4
317521	ENSG00000169752	rs62027649	0.128306136	0.048459476	0.684737452	0.913940549	0.230758929	-0.425287598	-0.028673855	0.010669347	0.149829358	0.211525566	0.070312836	0.098349079	0.108519798	0.019107328	0.814823392	0.924689794	Bacteria.Firmicutes.Clostridia.Clostridiales.Lachnospiraceae.Lachnospira	NRG4
317522	ENSG00000169752	rs62027649	0.028424835	0.010426731	0.122648181	0.172217839	0.435208545	-0.643864521	-0.117213061	0.126706648	0.194239807	0.244191479	0.074954218	0.091810817	0.073837161	0.01556838	0.74772417	0.781966038	Bacteria.Firmicutes.Negativicutes.Selenomonadales.Veillonellaceae	NRG4
317523	ENSG00000169752	rs62027649	0.765306025	0.218604654	0.350680647	0.587941968	0.068719014	-0.298000173	-0.088961529	0.063022528	0.229250559	0.239921351	0.094646929	0.1157468	0.43403425	0.135843768	0.988161388	0.950695192	Bacteria.Firmicutes.Bacilli.Lactobacillales.Carnobacteriaceae	NRG4
317524	ENSG00000169752	rs62027649	0.098053394	0.009460585	0.541388891	0.183387705	0.246769553	-0.475967695	-0.048831107	0.119303717	0.147051258	0.178058173	0.079541893	0.088734251	0.075093448	0.005942554	0.649978918	0.822138186	Bacteria.Firmicutes.Negativicutes.Selenomonadales.Veillonellaceae.Veillonella	NRG4
317525	ENSG00000169752	rs62027649	0.173605477	0.050914984	0.472856033	0.125599192	0.203329567	-0.351892894	-0.059708978	0.163961602	0.147814756	0.176971253	0.082701517	0.10568935	0.111670551	0.015487563	0.99813953	0.866180608	Bacteria.Firmicutes.Clostridia.Clostridiales.Ruminococcaceae.Flavonifractor	NRG4
317526	ENSG00000169752	rs62027649	0.223039556	0.03620754	0.961920001	0.838447716	0.236876736	-0.428000608	-0.003678753	0.019475799	0.192572646	0.200169223	0.076759119	0.09514984	0.195777463	0.023691469	0.99786128	0.999462671	Bacteria.Firmicutes.Clostridia.Clostridiales.Lachnospiraceae.Anaerostipes	NRG4
317527	ENSG00000169752	rs62027649	0.0778815	0.073545499	0.288484635	0.543508419	0.458324666	-0.584424888	0.129145023	-0.10079435	0.255906828	0.321400486	0.120688137	0.165052491	0.232137942	0.101257391	0.914908702	0.981962125	Bacteria.Firmicutes.Clostridia.Clostridiales.Ruminococcaceae.Anaerotruncus	NRG4
317528	ENSG00000169752	rs62027649	0.243048172	0.071463881	0.710809634	0.702241037	0.315400814	-0.495843914	0.037889133	-0.041383015	0.267754944	0.270657147	0.101751006	0.10777901	0.414085617	0.095557829	0.996483139	0.880926995	Bacteria.Bacteroidetes.Bacteroidia.Bacteroidales.Porphyromonadaceae.Butyricimonas	NRG4
317529	ENSG00000169752	rs62027649	0.84721503	0.639473142	0.196804667	0.289045169	-0.051126711	-0.141307724	-0.122949569	0.123694826	0.264314161	0.300267061	0.094295304	0.115730452	0.658235949	0.398434342	0.999437234	0.98110946	Bacteria.Proteobacteria.Betaproteobacteria.Neisseriales.Neisseriaceae	NRG4
317530	ENSG00000169752	rs62027649	0.222609045	0.064889936	0.585639632	0.307308706	0.200535864	-0.349005994	0.039046605	-0.080684631	0.162875412	0.185903172	0.071271788	0.078422594	0.155364741	0.027582557	0.997466038	0.994193156	Bacteria.Bacteroidetes.Bacteroidia.Bacteroidales.Rikenellaceae	NRG4
317531	ENSG00000169752	rs62027649	0.598817469	0.413400446	0.877421272	0.699642569	0.183548831	-0.294645808	0.018159718	-0.044683626	0.347199003	0.357959388	0.117281755	0.115316476	0.678389274	0.363419304	0.996108676	0.998901623	Bacteria.Firmicutes.Clostridia.Clostridiales.Lachnospiraceae..Ruminococcus..gnavus.group	NRG4
317532	ENSG00000169752	rs62027649	0.138083612	0.019186649	0.439794888	0.360273374	0.224598715	-0.422710301	0.052070461	-0.074675903	0.149616844	0.176071961	0.066994155	0.081059015	0.085371281	0.008271697	0.934169653	0.990835033	Bacteria.Bacteroidetes.Bacteroidia.Bacteroidales.Porphyromonadaceae.Parabacteroides	NRG4
317533	ENSG00000169752	rs62027649	0.055208932	0.042953932	0.014612511	0.340013315	0.279265952	-0.401844426	-0.205980387	0.113382189	0.143082271	0.194693179	0.082133057	0.117972123	0.063539883	0.019005205	0.343470831	0.921307549	Bacteria.Firmicutes.Bacilli.Lactobacillales.Streptococcaceae.Streptococcus	NRG4
317534	ENSG00000169752	rs62027649	0.153392844	0.027038363	0.626241203	0.650236457	0.219018308	-0.400957072	0.049708495	-0.063631497	0.151646048	0.177308209	0.101587981	0.139692431	0.075867776	0.009959169	0.963899271	0.962141134	Bacteria.Firmicutes.Clostridia.Clostridiales.Ruminococcaceae.Ruminiclostridium.5	NRG4
317535	ENSG00000169752	rs62027649	0.171646297	0.054905501	0.981466807	0.937428716	0.232171296	-0.405553943	-0.002471016	0.011327803	0.168002506	0.207519511	0.105969399	0.143750581	0.152800403	0.029153044	0.850077023	0.873032029	Bacteria.Firmicutes.Clostridia.Clostridiales.Ruminococcaceae.Butyricicoccus	NRG4
317536	ENSG00000169752	rs62027649	0.948145653	0.859683149	0.831140187	0.709223903	0.056269183	-0.136869262	0.031023187	-0.050882823	0.861920957	0.771226893	0.144910068	0.135864252	0.990336044	0.81052538	0.996576058	0.861940732	Bacteria.Firmicutes.Clostridia.Clostridiales	NRG4
317537	ENSG00000169752	rs62027649	0.658343495	0.723689214	0.420298424	0.098552769	0.109911593	-0.092584216	-0.069494093	0.182370351	0.247431299	0.260768777	0.085692679	0.108840289	0.642139639	0.430914218	0.998986731	0.998377846	Bacteria.Firmicutes.Clostridia.Clostridiales.Family.XI.Anaerococcus	NRG4
317538	ENSG00000169752	rs62027649	0.064582549	0.010746722	0.289219674	0.32416251	0.353871597	-0.516140659	0.093685511	-0.100242418	0.188272888	0.196599157	0.087685352	0.100912462	0.111092266	0.010146367	0.748950268	0.970129808	Bacteria.Bacteroidetes.Bacteroidia.Bacteroidales.Porphyromonadaceae.Odoribacter	NRG4
317539	ENSG00000169752	rs62027649	0.036751975	0.007054732	0.126941081	0.226770645	0.35281946	-0.521529255	0.112970523	-0.11749837	0.165504789	0.187529109	0.073083482	0.096302652	0.053338281	0.003861961	0.999417824	0.992029874	Bacteria.Firmicutes.Clostridia.Clostridiales.Christensenellaceae.Christensenellaceae.R.7.group	NRG4
317540	ENSG00000169752	rs62027649	0.310196338	0.052943875	0.752253459	0.787096862	0.196558263	-0.386565543	-0.022770723	0.021057426	0.192200468	0.196147181	0.071834713	0.077650318	0.230531627	0.035070493	0.962147432	0.997412515	Bacteria.Proteobacteria.Gammaproteobacteria.Enterobacteriales.Enterobacteriaceae.Citrobacter	NRG4
317541	ENSG00000169752	rs62027649	0.201613978	0.026491444	0.50184185	0.284269202	0.203521887	-0.406826669	0.045360166	-0.090839505	0.157790739	0.179233456	0.067170004	0.084145217	0.10863019	0.013595401	0.996033175	0.941706147	Bacteria.Firmicutes.Clostridia.Clostridiales.Lachnospiraceae.Lachnospiraceae.NK4A136.group	NRG4
317542	ENSG00000169752	rs62027649	0.654649118	0.149814478	0.292660483	0.45557958	0.090301684	-0.310838219	0.080650304	-0.063811919	0.200959278	0.213318177	0.0760299	0.085018032	0.463553196	0.082820613	0.951961461	0.92558861	Bacteria.Proteobacteria.Betaproteobacteria	NRG4
317543	ENSG00000169752	rs62027649	0.314075301	0.205083982	0.67847523	0.193808533	0.203785921	-0.27035131	-0.033519063	0.130086046	0.200884275	0.211239335	0.080499088	0.099093136	0.290793259	0.097213817	0.987941569	0.997803387	Bacteria.Actinobacteria.Actinobacteria.Micrococcales	NRG4
317544	ENSG00000169752	rs62027649	0.262304273	0.038652219	0.550754188	0.966378062	0.187839298	-0.433008097	0.037653652	0.003160441	0.166137363	0.205215704	0.062786634	0.074694486	0.192884853	0.027210234	0.999507593	0.9394729	Bacteria.Firmicutes.Clostridia.Clostridiales.Lachnospiraceae.Lachnoclostridium	NRG4
317545	ENSG00000169752	rs62027649	0.17795059	0.017259439	0.647963193	0.224288444	0.306551683	-0.678922369	0.037177381	-0.13278171	0.225138862	0.277931614	0.081051075	0.108241801	0.296627824	0.036953352	0.984987993	0.971423926	Bacteria.Proteobacteria.Deltaproteobacteria.Desulfovibrionales.Desulfovibrionaceae.Desulfovibrio	NRG4
317546	ENSG00000169752	rs62027649	0.702047032	0.248352646	0.076266007	0.217281151	0.066388407	-0.248026559	-0.154917078	0.150715579	0.172785344	0.212962077	0.086015631	0.120989323	0.307337754	0.088300782	0.998173674	0.988251379	Bacteria.Firmicutes.Bacilli.Bacillales	NRG4
317547	ENSG00000169752	rs62027649	0.072481436	0.01072772	0.409983017	0.26912647	0.290519606	-0.4966724	0.047156186	-0.091147565	0.159162995	0.189135616	0.056869841	0.08178676	0.072542265	0.006162936	0.689263243	0.824514589	Bacteria.Proteobacteria.Betaproteobacteria.Burkholderiales.Alcaligenaceae.Sutterella	NRG4
317548	ENSG00000169752	rs62027649	0.93816486	0.124178592	0.090258141	0.398952576	0.014922961	-0.290739377	-0.119144718	0.058223902	0.191632575	0.186692867	0.069300882	0.068579729	0.426824715	0.061000569	0.99830237	0.997282036	Bacteria.Firmicutes.Clostridia.Clostridiales.Clostridiaceae.1.Clostridium.sensu.stricto.1	NRG4
317549	ENSG00000169752	rs62027649	0.173721709	0.023239549	0.056434581	0.257357584	0.201862923	-0.413301901	0.137461008	-0.112841434	0.146788762	0.17787518	0.070791366	0.09876368	0.099361154	0.011251971	0.918237398	0.921764212	Bacteria.Firmicutes.Clostridia.Clostridiales.Lachnospiraceae.Coprococcus.1	NRG4
317550	ENSG00000169752	rs62027649	0.285639744	0.231280269	0.743667495	0.724242996	0.340946628	-0.358127393	-0.022907264	-0.026478261	0.316728833	0.296413114	0.069759402	0.074733856	0.601502112	0.310166288	0.999785669	0.999420701	Bacteria.Firmicutes.Clostridia.Clostridiales.Ruminococcaceae.Faecalibacterium	NRG4
317551	ENSG00000169752	rs62027649	0.530075538	0.479569655	0.844838175	0.858610491	0.336511453	-0.341748462	-0.018770821	-0.015420298	0.533111214	0.480637126	0.095535492	0.086223554	0.902918225	0.636906845	0.998947111	0.995399427	Bacteria.Bacteroidetes	NRG4
317552	ENSG00000169752	rs62027649	0.155246313	0.015142408	0.552779711	0.085579192	0.21971268	-0.436254016	0.043060784	-0.159122152	0.152823289	0.174918294	0.072170464	0.091169542	0.102578641	0.007480049	0.906867998	0.93873292	Bacteria.Proteobacteria.Deltaproteobacteria	NRG4
317553	ENSG00000169752	rs62027649	0.020584605	0.035955274	0.016144421	0.343706058	0.357471806	-0.441031917	-0.217145435	0.110562636	0.150665068	0.205974634	0.087947966	0.115927926	0.042124691	0.019302278	0.322345709	0.910444892	Bacteria.Firmicutes.Bacilli.Lactobacillales	NRG4
317554	ENSG00000169752	rs62027649	0.489790646	0.169063891	0.491389641	0.415835582	0.141155034	-0.303783676	-0.04430755	0.06193345	0.203239627	0.218478946	0.064031948	0.075637386	0.353919204	0.109008814	0.999614985	0.99936283	Bacteria.Firmicutes.Clostridia.Clostridiales.Lachnospiraceae.Tyzzerella.4	NRG4
317555	ENSG00000169752	rs62027649	0.525312678	0.080250592	0.148764309	0.373542855	0.108571629	-0.33484898	0.090817865	-0.064786129	0.170023145	0.188482533	0.062162099	0.072311073	0.304551484	0.050467962	0.943988959	0.89997447	Bacteria.Proteobacteria.Betaproteobacteria.Burkholderiales.Alcaligenaceae	NRG4
317556	ENSG00000169752	rs62027649	0.202457588	0.03709358	0.802938397	0.883839085	0.217925057	-0.407286579	0.019957699	0.014750906	0.169277732	0.191412561	0.079654738	0.100571631	0.133889636	0.013723987	0.907465165	0.998318077	Bacteria.Firmicutes.Clostridia.Clostridiales.Lachnospiraceae..Eubacterium..hallii.group	NRG4
317557	ENSG00000169752	rs62027649	0.354857964	0.180978871	0.602982858	0.493955317	0.521357766	-0.806458207	-0.070219153	0.091912223	0.559542495	0.596476837	0.134357696	0.133621757	0.699792882	0.495955833	0.921846173	0.99665811	Bacteria.Proteobacteria	NRG4
317558	ENSG00000169752	rs62027649	0.437505036	0.263591737	0.774266246	0.955066195	0.374214731	-0.421513968	-0.027709645	-0.00480592	0.47905377	0.373831104	0.096221515	0.084969572	0.833429143	0.521700817	0.956359196	0.944142856	Bacteria.Firmicutes.Clostridia.Clostridiales.Ruminococcaceae	NRG4
317559	ENSG00000169752	rs62027649	0.14507325	0.02075572	0.416037525	0.42221866	0.222099377	-0.4143936	-0.050076964	0.06240441	0.150616222	0.174901472	0.061184059	0.077270873	0.103177412	0.008566134	0.767165551	0.87724048	Bacteria.Fusobacteria.Fusobacteriia.Fusobacteriales	NRG4
317560	ENSG00000169752	rs62027649	0.053743608	0.00971599	0.156654948	0.647380494	0.291991183	-0.457587384	0.107289128	0.054219076	0.148671355	0.171820805	0.07488443	0.117994145	0.055696152	0.005167127	0.520741376	0.963320761	Bacteria.Actinobacteria.Actinobacteria.Bifidobacteriales.Bifidobacteriaceae	NRG4
317561	ENSG00000169752	rs62027649	0.866201063	0.802784755	0.09807957	0.037447346	-0.036919607	0.071373123	-0.134610717	0.242122033	0.218273803	0.28463617	0.080221607	0.114009387	0.627759715	0.387256508	0.593054908	0.64735269	Bacteria.Firmicutes.Erysipelotrichia.Erysipelotrichales.Erysipelotrichaceae.Faecalitalea	NRG4
317562	ENSG00000169752	rs62027649	0.312306905	0.112530073	0.983460063	0.957151384	0.230536624	-0.405194927	-0.001779293	0.005417714	0.226418683	0.251930583	0.085502134	0.100452477	0.322610827	0.084107009	0.999814869	0.950376326	Bacteria.Actinobacteria.Actinobacteria.Corynebacteriales.Corynebacteriaceae	NRG4
317563	ENSG00000169752	rs62027649	0.247827608	0.089088257	0.38503557	0.411779731	0.184169172	-0.340494599	-0.049652656	0.067425717	0.157955229	0.19731283	0.056780546	0.081629139	0.13811246	0.033305908	0.99894297	0.998882343	Bacteria.Verrucomicrobia.Verrucomicrobiae.Verrucomicrobiales.Verrucomicrobiaceae.Akkermansia	NRG4
317564	ENSG00000169752	rs62027649	0.225496312	0.038144144	0.920352504	0.858229174	0.245030959	-0.432495611	-0.009877987	0.018070642	0.200272745	0.204418068	0.098412809	0.10076838	0.24381238	0.038183427	0.998793879	0.998376616	Bacteria.Firmicutes.Clostridia.Clostridiales.Lachnospiraceae.Blautia	NRG4
317565	ENSG00000169752	rs62027649	0.112535217	0.021651231	0.867001987	0.535519076	0.242659845	-0.415854281	-0.011200032	0.054411676	0.150876341	0.176788627	0.066618758	0.087356983	0.075542566	0.008657375	0.880717713	0.909624985	Bacteria.Proteobacteria.Gammaproteobacteria.Pasteurellales.Pasteurellaceae	NRG4
317566	ENSG00000169752	rs62027649	0.033150682	0.007872824	0.134363109	0.16894108	0.409391065	-0.628012871	0.108012966	-0.139618472	0.188151005	0.229117761	0.071261426	0.100383208	0.080578127	0.011703116	0.748690562	0.926870238	Bacteria.Firmicutes.Clostridia.Clostridiales.Lachnospiraceae.Lachnospiraceae.UCG.010	NRG4
317567	ENSG00000169752	rs62027649	0.096798771	0.017028926	0.534727108	0.318298664	0.309105646	-0.567872232	0.052919303	-0.116277249	0.183494276	0.231967523	0.084795873	0.115634055	0.118812072	0.014233701	0.914565013	0.865969103	Bacteria.Firmicutes.Clostridia.Clostridiales.Ruminococcaceae.Ruminococcaceae.UCG.005	NRG4
317568	ENSG00000169752	rs62027649	0.008867491	0.001700237	0.024776204	0.037530654	0.475957862	-0.745846237	0.130859877	-0.182248674	0.176466717	0.227943039	0.056960494	0.085855232	0.030452066	0.003239479	0.998735039	0.999709092	Bacteria.Bacteroidetes.Bacteroidia.Bacteroidales.Prevotellaceae.Prevotella.9	NRG4
317569	ENSG00000169752	rs62027649	0.061329958	0.018746482	0.243020463	0.185441944	0.506419246	-0.772493405	-0.091139072	0.110220456	0.266038575	0.320533126	0.077366596	0.082368217	0.163190581	0.03394379	0.756215225	0.995251343	Bacteria.Proteobacteria.Gammaproteobacteria	NRG4
317570	ENSG00000169752	rs62027649	0.226855363	0.149311401	0.834438599	0.3929729	0.218685434	-0.311337377	-0.015943648	0.089567473	0.179269475	0.21339265	0.07597985	0.104163867	0.204552226	0.066429548	0.930772816	0.924960833	Bacteria.Firmicutes.Clostridia.Clostridiales.Ruminococcaceae.Ruminococcus.2	NRG4
317571	ENSG00000169752	rs62027649	0.080386042	0.009838504	0.371482874	0.131339199	0.361611275	-0.767915237	0.098415501	-0.228909208	0.203640053	0.288854506	0.109371362	0.149828656	0.165470447	0.019002296	0.860429501	0.978883571	Bacteria.Firmicutes.Clostridia.Clostridiales.Family.XIII.Family.XIII.AD3011.group	NRG4
317572	ENSG00000169752	rs62027649	0.222529485	0.064814684	0.585561422	0.307734766	0.200546475	-0.349087236	0.039081804	-0.080643755	0.162855697	0.185892862	0.071321124	0.078452481	0.155463068	0.027842482	0.997528932	0.993985312	Bacteria.Bacteroidetes.Bacteroidia.Bacteroidales.Rikenellaceae.Alistipes	NRG4
317573	ENSG00000169752	rs62027649	0.614576004	0.68922951	0.862906973	0.768514666	0.360064405	-0.256872807	-0.023482047	-0.037382727	0.711656949	0.6395227	0.135460411	0.12649264	0.884422776	0.693043948	0.887512431	0.860931229	Bacteria.Firmicutes.Clostridia.Clostridiales.Lachnospiraceae	NRG4
317574	ENSG00000169752	rs62027649	0.102762676	0.025830039	0.730315183	0.509185443	0.254202021	-0.403364619	0.027192376	0.056767123	0.153637433	0.176894814	0.078551814	0.085529531	0.087564936	0.009850012	0.74393215	0.869357444	Bacteria.Firmicutes.Clostridia.Clostridiales.Peptostreptococcaceae	NRG4
317575	ENSG00000169752	rs62027649	0.142118288	0.021724299	0.626104092	0.434427578	0.300585901	-0.514618801	-0.044813045	0.080775298	0.202318625	0.218902268	0.091546839	0.102710758	0.150146594	0.014686164	0.999513786	0.93816676	Bacteria.Firmicutes.Erysipelotrichia.Erysipelotrichales.Erysipelotrichaceae	NRG4
317576	ENSG00000169752	rs62027649	0.103880494	0.026936084	0.432628311	0.329469503	0.367447683	-0.625718361	0.071978784	-0.11569347	0.22281782	0.27650846	0.091166357	0.117761015	0.19219204	0.044704214	0.966546108	0.911138448	Bacteria.Firmicutes.Clostridia.Clostridiales.Ruminococcaceae.Ruminiclostridium.6	NRG4
317577	ENSG00000169752	rs62027649	0.952431619	0.127983773	0.030427149	0.2644732	-0.010794856	-0.278321095	-0.142855211	0.074552501	0.180272769	0.180555649	0.064579517	0.066242217	0.418516505	0.066056397	0.995652601	0.979460052	Bacteria.Firmicutes.Clostridia.Clostridiales.Clostridiaceae.1	NRG4
317578	ENSG00000169752	rs62027649	0.031967612	0.008902046	0.167488087	0.144119012	0.407094731	-0.659680533	-0.086818567	0.099630521	0.185780793	0.244714707	0.062205112	0.067401266	0.068223601	0.010092775	0.998302481	0.99762474	Bacteria.Proteobacteria.Gammaproteobacteria.Enterobacteriales.Enterobacteriaceae.Escherichia.Shigella	NRG4
317579	ENSG00000169752	rs62027649	0.782591197	0.15711363	0.116080649	0.339242358	0.051451759	-0.293431277	0.110380039	-0.078952246	0.185698525	0.205035923	0.069318183	0.08201644	0.431271935	0.091369084	0.938500455	0.877663714	Bacteria.Proteobacteria.Betaproteobacteria.Burkholderiales	NRG4
317580	ENSG00000169752	rs62027649	0.109530446	0.019016768	0.72210088	0.353933087	0.240777611	-0.41959838	-0.02494461	0.088097362	0.148427518	0.17451802	0.069838762	0.094366968	0.0819703	0.009263794	0.999334555	0.984995763	Bacteria.Firmicutes.Erysipelotrichia.Erysipelotrichales.Erysipelotrichaceae.Erysipelotrichaceae.UCG.003	NRG4
317581	ENSG00000169752	rs62027649	0.181385196	0.030652823	0.832996844	0.876352318	0.258622497	-0.430551249	-0.015684824	0.013261655	0.191464354	0.194909929	0.074091385	0.084901862	0.187599214	0.024216019	0.998997514	0.969189617	Bacteria.Firmicutes.Clostridia.Clostridiales.Ruminococcaceae.Subdoligranulum	NRG4
317582	ENSG00000169752	rs62027649	0.110430567	0.038030283	0.436552552	0.567083083	0.370740838	-0.53201449	0.082892737	-0.073774084	0.229134142	0.251301939	0.10589451	0.128248591	0.199342664	0.044693707	0.998330087	0.999834196	Bacteria.Actinobacteria.Coriobacteriia.Coriobacteriales.Coriobacteriaceae.Collinsella	NRG4
317583	ENSG00000169752	rs62027649	0.970429863	0.718551654	0.1851916	0.063672687	0.008617865	-0.088491464	-0.127214361	0.213521637	0.231600611	0.244490731	0.09501298	0.113203634	0.624413297	0.316840872	0.99946547	0.972078348	Bacteria.Firmicutes.Erysipelotrichia.Erysipelotrichales.Erysipelotrichaceae..Clostridium..innocuum.group	NRG4
317584	ENSG00000169752	rs62027649	0.199741858	0.110893005	0.934542012	0.782144409	0.222699645	-0.371212496	-0.006936601	0.029828917	0.171933899	0.229729178	0.084135621	0.107431234	0.160544713	0.037028855	0.968656053	0.950167126	Bacteria.Firmicutes.Clostridia.Clostridiales.Lachnospiraceae..Eubacterium..eligens.group	NRG4
317585	ENSG00000169752	rs62027649	0.108310535	0.013369677	0.520668613	0.213132374	0.32452377	-0.66088227	0.057273382	-0.142933683	0.199350906	0.259962867	0.088690349	0.113697212	0.184204879	0.022131636	0.876377788	0.868373372	Bacteria.Firmicutes.Clostridia.Clostridiales.Lachnospiraceae..Eubacterium..xylanophilum.group	NRG4
317586	ENSG00000169752	rs62027649	0.053731616	0.009727644	0.156650213	0.64785622	0.292014637	-0.457523902	0.1072934	0.054147122	0.148675639	0.171825849	0.074886543	0.118008592	0.055820682	0.005169178	0.521733972	0.962515407	Bacteria.Actinobacteria.Actinobacteria.Bifidobacteriales.Bifidobacteriaceae.Bifidobacterium	NRG4
317587	ENSG00000169752	rs62027649	0.280599041	0.063443322	0.73650258	0.911858739	0.196206004	-0.441150082	0.03573385	0.015886497	0.180354082	0.233678476	0.105749234	0.142967548	0.281628445	0.043558361	0.947972896	0.980628229	Bacteria.Actinobacteria	NRG4
317588	ENSG00000169752	rs62027649	0.607095157	0.705802303	0.782162716	0.888183321	0.513146308	-0.320500379	-0.045070868	-0.020367607	0.993129082	0.845339211	0.162340345	0.144300119	0.999415694	0.883088572	0.990344402	0.977319136	Bacteria.Firmicutes	NRG4
317589	ENSG00000169752	rs62027649	0.168837874	0.023671921	0.809274341	0.411571464	0.264839817	-0.521946059	0.020728354	-0.100242938	0.190368351	0.225361914	0.085536992	0.121305088	0.175032701	0.02106441	0.918487295	0.991310329	Bacteria.Firmicutes.Clostridia.Clostridiales.Ruminococcaceae..Eubacterium..coprostanoligenes.group	NRG4
317590	ENSG00000169752	rs62027649	0.066039069	0.088296506	0.125563298	0.817268769	0.279808295	-0.371440623	0.093280033	-0.020565783	0.149697751	0.214700163	0.060122329	0.088651993	0.07241322	0.034485429	0.563380137	0.990429916	Bacteria.Firmicutes.Negativicutes.Selenomonadales.Acidaminococcaceae.Phascolarctobacterium	NRG4
317591	ENSG00000169752	rs62027649	0.344092394	0.052354371	0.329970991	0.369250863	0.160094948	-0.360498534	0.079454304	-0.090602554	0.167999274	0.182452018	0.080958737	0.100217231	0.179467025	0.022677	0.890732322	0.849895857	Bacteria.Firmicutes.Clostridia.Clostridiales.Lachnospiraceaencultured	NRG4
317592	ENSG00000169752	rs62027649	0.341260098	0.302033087	0.656575012	0.987492015	0.420304657	-0.42621224	-0.036721726	0.001203356	0.438457942	0.409732495	0.082212058	0.076468703	0.807923111	0.512136101	0.99911693	0.999039851	Bacteria.Bacteroidetes.Bacteroidia.Bacteroidales.Bacteroidaceae.Bacteroides	NRG4
317593	ENSG00000169752	rs62027649	0.099034025	0.053564015	0.509070205	0.828503603	0.304364447	-0.449140513	0.080372411	-0.039233364	0.181912331	0.22850961	0.12106195	0.180398125	0.128151729	0.040788301	0.871482885	0.994989321	Bacteria.Actinobacteria.Coriobacteriia.Coriobacteriales	NRG4
317594	ENSG00000169752	rs62027649	0.313647904	0.068729576	0.222541636	0.257122759	0.161988143	-0.341404135	0.083540904	-0.094804701	0.159539582	0.184500953	0.067841998	0.082935811	0.182313991	0.036409386	0.82373905	0.994448463	Bacteria.Bacteroidetes.Bacteroidia.Bacteroidales.Porphyromonadaceae	NRG4
317595	ENSG00000169752	rs62027649	0.326854341	0.033384396	0.81080356	0.410031809	0.201414637	-0.584870088	-0.024185933	-0.121194501	0.203900608	0.26916824	0.100627773	0.146174545	0.29614526	0.030108446	0.999550585	0.949085127	Bacteria.Firmicutes.Clostridia.Clostridiales.Lachnospiraceae.Lachnospiraceae.ND3007.group	NRG4
317596	ENSG00000169752	rs62027649	0.127710824	0.030895537	0.760728856	0.657927708	0.249314892	-0.409083023	0.027210833	0.051257127	0.161620572	0.185469977	0.088986076	0.115239266	0.096401037	0.010934855	0.855183856	0.997649073	Bacteria.Firmicutes.Clostridia.Clostridiales.Ruminococcaceaencultured	NRG4
317597	ENSG00000169752	rs62027649	0.145066476	0.020767978	0.419013384	0.420567669	0.222184247	-0.41435948	-0.049724698	0.062602639	0.150671197	0.174904602	0.061145104	0.07723984	0.103170338	0.008812481	0.756513471	0.8806471	Bacteria.Fusobacteria.Fusobacteriia.Fusobacteriales.Fusobacteriaceae.Fusobacterium	NRG4
317598	ENSG00000169752	rs62027649	0.082117087	0.025005719	0.412719754	0.337683153	0.358989895	-0.597986189	-0.054359601	0.068179262	0.203344195	0.260720042	0.065943765	0.070595507	0.143733737	0.023646532	0.948866852	0.965530807	Bacteria.Proteobacteria.Gammaproteobacteria.Enterobacteriales.Enterobacteriaceae	NRG4
317599	ENSG00000169752	rs62027649	0.065704338	0.014201005	0.316504652	0.305905107	0.355056494	-0.568934402	0.0835252	-0.118409363	0.189714495	0.225861576	0.08275348	0.11475355	0.112664774	0.013396203	0.893724746	0.906546295	Bacteria.Firmicutes.Clostridia.Clostridiales.Ruminococcaceae.Ruminococcaceae.UCG.003	NRG4
317600	ENSG00000169752	rs62027649	0.089457652	0.053692576	0.451309279	0.865697898	0.319017585	-0.451345875	0.080720255	-0.029237845	0.185085379	0.229758628	0.106528957	0.172204232	0.12775839	0.041503717	0.921832501	0.989731238	Bacteria.Actinobacteria.Coriobacteriia.Coriobacteriales.Coriobacteriaceae	NRG4
317601	ENSG00000169752	rs62027649	0.17476662	0.071937871	0.594628744	0.976745464	0.349500667	-0.443302666	-0.053130693	0.002899795	0.254772608	0.242391908	0.099358561	0.099104139	0.322596751	0.096729823	0.997570438	0.987230587	Bacteria.Firmicutes.Clostridia.Clostridiales.Lachnospiraceae.Lachnospiraceae.UCG.008	NRG4
317602	ENSG00000169752	rs62027649	0.085174911	0.014272363	0.227335584	0.309958767	0.259752426	-0.462017601	0.065746109	-0.082153955	0.14862922	0.183557938	0.053952352	0.080292815	0.063996169	0.008852675	0.99994518	0.999865593	Bacteria.Bacteroidetes.Bacteroidia.Bacteroidales.Prevotellaceae	NRG4
317603	ENSG00000169752	rs62027649	0.221114386	0.119537807	0.842063253	0.910137494	0.264744829	-0.439094411	0.019289028	-0.01459036	0.214323834	0.278406468	0.096425151	0.128777562	0.286416316	0.086130541	0.999274386	0.999563655	Bacteria.Firmicutes.Clostridia.Clostridiales.Ruminococcaceae.Ruminococcaceae.UCG.013	NRG4
317604	ENSG00000169752	rs62027649	0.530149526	0.479583483	0.844925887	0.858600016	0.336454437	-0.341739709	-0.018760412	-0.015421624	0.533117062	0.480640001	0.095537228	0.086224507	0.90140863	0.636374037	0.998912436	0.995383189	Bacteria.Bacteroidetes.Bacteroidia.Bacteroidales	NRG4
317605	ENSG00000169752	rs62027649	0.260090428	0.058687749	0.578830057	0.228614967	0.196567999	-0.356867538	0.037837623	-0.09944865	0.173044607	0.185496664	0.067826854	0.081836529	0.193321263	0.02923449	0.935773729	0.839104792	Bacteria.Firmicutes.Clostridia.Clostridiales.Lachnospiraceae.Roseburia	NRG4
317606	ENSG00000169752	rs62027649	0.973531019	0.516689153	0.117476273	0.1996446	0.006858995	-0.166095628	-0.133689376	0.153368401	0.205938158	0.254762365	0.084283356	0.118381203	0.461336805	0.272820435	0.998201428	0.99782309	Bacteria.Firmicutes.Bacilli.Bacillales.Staphylococcaceae.Staphylococcus	NRG4
317607	ENSG00000169752	rs62027649	0.189035889	0.047918108	0.821927978	0.337100465	0.22053727	-0.371312175	-0.017571722	0.07822036	0.166175053	0.184220384	0.077763481	0.080894147	0.134927035	0.022375232	0.848300404	0.968614954	Bacteria.Firmicutes.Clostridia.Clostridiales.Peptostreptococcaceae.Intestinibacter	NRG4
317608	ENSG00000169752	rs62027649	0.137767436	0.067725782	0.558656416	0.651644057	0.327434905	-0.512961866	0.057536842	-0.062771048	0.217943367	0.276181516	0.097881072	0.138400897	0.231520622	0.059217431	0.998768023	0.996158508	Bacteria.Firmicutes.Clostridia.Clostridiales.Ruminococcaceae.Ruminococcaceae.NK4A214.group	NRG4
317609	ENSG00000169752	rs62027649	0.09868109	0.01962672	0.510649275	0.631664877	0.246601475	-0.414555925	0.037096373	0.032785107	0.14723125	0.173329198	0.056086452	0.068071726	0.074870451	0.010658959	0.973523722	0.991974206	Bacteria.Proteobacteria.Betaproteobacteria.Burkholderiales.Alcaligenaceae.Parasutterella	NRG4
317610	ENSG00000169752	rs62027649	0.929633796	0.27904693	0.223214294	0.468659609	0.020165839	-0.260151931	-0.113029313	0.082984376	0.227494134	0.238356205	0.091924042	0.113853433	0.47012195	0.169232051	0.963485106	0.971945944	Bacteria.Firmicutes.Bacilli.Lactobacillales.Carnobacteriaceae.Granulicatella	NRG4
317611	ENSG00000169752	rs62027649	0.529681035	0.12158721	0.142258256	0.033138303	0.111691807	-0.285851397	-0.092762321	0.153523822	0.176775327	0.182265193	0.062458821	0.070552482	0.315036088	0.071783962	0.785679366	0.555769168	Bacteria.Firmicutes.Clostridia.Clostridiales.Lachnospiraceae.Tyzzerella	NRG4
317612	ENSG00000169752	rs62027649	0.180040673	0.017236816	0.211975066	0.130681571	0.202638004	-0.438998517	0.089271708	-0.137342248	0.149549493	0.179675523	0.070829956	0.089739052	0.104095942	0.00730585	0.998880039	0.91764775	Bacteria.Proteobacteria.Deltaproteobacteria.Desulfovibrionales.Desulfovibrionaceae.Bilophila	NRG4
317613	ENSG00000169752	rs62027649	0.156134868	0.012147235	0.470469272	0.090087479	0.218943104	-0.456621633	0.052009366	-0.151706669	0.152620677	0.177058864	0.071648573	0.088192811	0.091146355	0.006165513	0.972085394	0.950708623	Bacteria.Proteobacteria.Deltaproteobacteria.Desulfovibrionales.Desulfovibrionaceae	NRG4
317614	ENSG00000169752	rs62027649	0.112220078	0.021583242	0.762962716	0.92346277	0.244961801	-0.417174855	-0.024008277	-0.010098264	0.152171468	0.177254281	0.07927657	0.104709502	0.079823986	0.009622291	0.997048205	0.999513539	Bacteria.Firmicutes.Clostridia.Clostridiales.Lachnospiraceae.Dorea	NRG4
317615	ENSG00000169752	rs62027649	0.034590616	0.006440359	0.113285697	0.198328925	0.355258908	-0.525979648	0.117999712	-0.125403512	0.164642642	0.186912178	0.073523624	0.096509125	0.050713826	0.003683046	0.999989953	0.970321697	Bacteria.Firmicutes.Clostridia.Clostridiales.Christensenellaceae	NRG4
317616	ENSG00000169752	rs62027649	0.095311326	0.033604327	0.506750762	0.410685867	0.312707346	-0.571096283	0.071968711	-0.1216815	0.184786016	0.263167474	0.10781082	0.146968209	0.137728741	0.029206226	0.842112209	0.987554159	Bacteria.Firmicutes.Clostridia.Clostridiales.Family.XIII	NRG4
317617	ENSG00000169752	rs62027649	0.146936761	0.021497162	0.639302389	0.426000444	0.297753856	-0.517589812	-0.043214836	0.082786384	0.202871784	0.219769097	0.091781028	0.103352572	0.166168529	0.017691408	0.993501001	0.908921617	Bacteria.Firmicutes.Erysipelotrichia.Erysipelotrichales	NRG4
317618	ENSG00000169752	rs62027649	0.156093929	0.037557667	0.907358586	0.815010243	0.246807324	-0.402031734	0.008593031	0.017972553	0.172026968	0.18942018	0.073558784	0.076510087	0.127350784	0.022633929	0.998970432	0.998994847	Bacteria.Firmicutes.Erysipelotrichia.Erysipelotrichales.Erysipelotrichaceae.Erysipelatoclostridium	NRG4
317619	ENSG00000169752	rs62027649	0.125275593	0.213371546	0.3616217	0.75105544	0.557482965	-0.414077357	-0.087160034	-0.031712764	0.35903941	0.329553813	0.094877966	0.09954595	0.398412089	0.296766684	0.809285409	0.910782763	Bacteria.Firmicutes.Clostridia.Clostridiales.Lachnospiraceae..Eubacterium..rectale.group	NRG4
317620	ENSG00000169752	rs62027649	0.110192277	0.021979298	0.870637575	0.485166423	0.243405381	-0.413864067	-0.010816958	0.060638577	0.150332616	0.176398625	0.066165559	0.086383499	0.072418849	0.008969976	0.903625197	0.944575498	Bacteria.Proteobacteria.Gammaproteobacteria.Pasteurellales.Pasteurellaceae.Haemophilus	NRG4
317621	ENSG00000169752	rs62027649	0.600261004	0.116972848	0.610999938	0.688869271	0.129400114	-0.512201227	-0.041678687	-0.049449022	0.245743894	0.322461339	0.081550085	0.122960047	0.450794841	0.152527217	0.705357394	0.862992487	Bacteria.Firmicutes.Erysipelotrichia.Erysipelotrichales.Erysipelotrichaceae.Holdemanella	NRG4
317622	ENSG00000169752	rs62027649	0.426290991	0.319372998	0.560792499	0.191258737	0.170716168	-0.228426236	-0.047469055	0.139813609	0.213260836	0.227671382	0.081195599	0.105886464	0.468516889	0.195976987	0.999028109	0.997798285	Bacteria.Actinobacteria.Actinobacteria.Micrococcales.Micrococcaceae	NRG4
317623	ENSG00000169752	rs62027649	0.12517371	0.026089448	0.760538056	0.984839976	0.260422889	-0.421839714	-0.024100743	0.001948391	0.167675803	0.185332	0.078750496	0.10215148	0.124047035	0.017397693	0.997851323	0.986280984	Bacteria.Firmicutes.Clostridia.Clostridiales.Lachnospiraceae.Fusicatenibacter	NRG4
317624	ENSG00000169752	rs62027649	0.547117064	0.090536766	0.293388629	0.788902869	0.112601027	-0.359206004	-0.076319922	0.024286411	0.186053835	0.209118015	0.07205714	0.090342809	0.283822822	0.047795363	0.999305535	0.994727898	Bacteria.Proteobacteria.Gammaproteobacteria.Pseudomonadales.Pseudomonadaceae.Pseudomonas	NRG4
317625	ENSG00000169752	rs62027649	0.061715761	0.014821565	0.263734503	0.221292602	0.437410768	-0.671963011	0.125353977	-0.174437226	0.230136872	0.268530377	0.111207138	0.141270555	0.1251949	0.018848446	0.95846168	0.992258538	Bacteria.Firmicutes.Clostridia.Clostridiales.Ruminococcaceae.Ruminiclostridium.9	NRG4
317626	ENSG00000169814	rs2470520	0.172320729	0.194198312	0.816929017	0.851047977	0.442583616	-0.333067324	0.030264644	0.018487906	0.320771239	0.253939044	0.13021386	0.098068984	0.284206717	0.155504464	0.996423631	0.976588979	Bacteria.Bacteroidetes.Bacteroidia.Bacteroidales.Prevotellaceae.Prevotella.7	BTD
317627	ENSG00000169814	rs2470520	0.088496585	0.073590752	0.652202175	0.664981317	0.352569541	-0.343318794	0.037963461	-0.031688043	0.203923266	0.18883623	0.083847875	0.072846019	0.106571449	0.042742849	0.999507593	0.935584968	Bacteria.Firmicutes.Clostridia.Clostridiales.Lachnospiraceae.Lachnoclostridium	BTD
317628	ENSG00000169814	rs2470520	0.030844618	0.019741412	0.344942643	0.413159554	0.515508078	-0.468249001	0.105863326	-0.068276208	0.233647386	0.195969643	0.111287374	0.082904436	0.091080368	0.029309624	0.818480227	0.905927589	Bacteria.Firmicutes.Clostridia.Clostridiales.Ruminococcaceae.Ruminococcaceae.UCG.014	BTD
317629	ENSG00000169814	rs2470520	0.03715187	0.004747636	0.753196516	0.141175631	0.411033602	-0.429405262	-0.028629138	0.105592858	0.193234989	0.146918106	0.090673282	0.070901717	0.038152353	0.002746768	0.996546716	0.994860843	Bacteria.Firmicutes.Clostridia.Clostridiales.Ruminococcaceae.Ruminococcaceae.UCG.002	BTD
317630	ENSG00000169814	rs2470520	0.000902534	0.001117801	0.00778087	0.090884702	0.872951638	-0.636028353	-0.339497195	0.169843793	0.251078628	0.186603188	0.123664381	0.098986517	0.007268684	0.002556557	0.411896722	0.982679299	Bacteria.Firmicutes.Bacilli	BTD
317631	ENSG00000169814	rs2470520	0.017421711	0.003074758	0.221750258	0.121440712	0.525792918	-0.526516063	-0.158728405	0.15659306	0.215570662	0.171310604	0.12867739	0.099807233	0.037184804	0.003543503	0.586211228	0.851900108	Bacteria.Actinobacteria.Actinobacteria	BTD
317632	ENSG00000169814	rs2470520	0.109445123	0.033982839	0.414729049	0.497636136	0.329106398	-0.348213053	0.080064723	-0.04725336	0.202828113	0.160813798	0.097547681	0.069288182	0.100631147	0.017249251	0.997466038	0.994193156	Bacteria.Bacteroidetes.Bacteroidia.Bacteroidales.Rikenellaceae	BTD
317633	ENSG00000169814	rs2470520	0.063470959	0.042558188	0.45055074	0.369478876	0.362918603	-0.332430882	0.088176096	-0.093633778	0.192259651	0.160745948	0.116172994	0.103619773	0.056009614	0.016118759	0.997048205	0.999513539	Bacteria.Firmicutes.Clostridia.Clostridiales.Lachnospiraceae.Dorea	BTD
317634	ENSG00000169814	rs2470520	0.055750104	0.012997236	0.012853282	0.017969338	0.355248769	-0.360247696	0.313654965	-0.236272312	0.182427405	0.14110382	0.122649023	0.097358218	0.040958312	0.005902817	0.825365263	0.898737706	Bacteria.Firmicutes.Clostridia.Clostridiales.Ruminococcaceae.Ruminiclostridium.5	BTD
317635	ENSG00000169814	rs2470520	0.440290709	0.393536478	0.610353886	0.274127494	0.254428697	-0.199615724	0.044100019	-0.069853877	0.32770619	0.232424391	0.086131363	0.063343414	0.453437073	0.225386666	0.864623579	0.995251343	Bacteria.Proteobacteria.Gammaproteobacteria	BTD
317636	ENSG00000169814	rs2470520	0.419795221	0.259198365	0.652014605	0.556411124	0.26631727	-0.272022402	-0.066617189	0.062172428	0.328036869	0.23901707	0.147048801	0.105164515	0.493935822	0.185950099	0.998723033	0.998920199	Bacteria.Firmicutes.Clostridia.Clostridiales.Lachnospiraceae..Eubacterium..ventriosum.group	BTD
317637	ENSG00000169814	rs2470520	0.034843743	0.008408089	0.279632632	0.352302809	0.411715871	-0.401384831	0.125642266	-0.085198166	0.191083114	0.147740903	0.115257437	0.09095089	0.040600117	0.003966315	0.984441985	0.950462651	Bacteria.Firmicutes.Clostridia.Clostridiales.Ruminococcaceae.Flavonifractor	BTD
317638	ENSG00000169814	rs2470520	0.216530702	0.257430696	0.765162508	0.967377268	0.505551253	-0.372168587	-0.044915047	-0.005234779	0.405169547	0.325788509	0.14974476	0.127511473	0.634908827	0.367094691	0.99967607	0.999141757	Bacteria.Firmicutes.Negativicutes.Selenomonadales	BTD
317639	ENSG00000169814	rs2470520	0.027537334	0.004448316	0.187839357	0.104178373	0.426371927	-0.442292231	0.110834657	-0.103062653	0.189181573	0.150151307	0.083285209	0.062551419	0.035899132	0.002673953	0.680891802	0.836582793	Bacteria.Fusobacteria.Fusobacteriia.Fusobacteriales	BTD
317640	ENSG00000169814	rs2470520	0.068990222	0.02465893	0.211440706	0.08875908	0.351949952	-0.337820553	-0.107374366	0.117113881	0.190383454	0.146921594	0.085092189	0.067794724	0.063969478	0.01194371	0.596959074	0.880200813	Bacteria.Firmicutes.Negativicutes.Selenomonadales.Acidaminococcaceae	BTD
317641	ENSG00000169814	rs2470520	0.904880367	0.525072816	0.190447937	0.241642829	0.038767267	-0.157769445	-0.177210019	0.112695954	0.323172073	0.246923468	0.133960002	0.095383564	0.671779367	0.3071072	0.996483139	0.865911567	Bacteria.Bacteroidetes.Bacteroidia.Bacteroidales.Porphyromonadaceae.Butyricimonas	BTD
317642	ENSG00000169814	rs2470520	0.031911813	0.010156283	0.252420505	0.470868254	0.422186414	-0.402175917	0.149495997	-0.071930991	0.192603081	0.151960392	0.129479373	0.099182281	0.039289907	0.005363037	0.596365995	0.952957857	Bacteria.Actinobacteria.Actinobacteria.Bifidobacteriales.Bifidobacteriaceae	BTD
317643	ENSG00000169814	rs2470520	0.294528165	0.104041881	0.037862337	0.069192934	0.214090766	-0.262458362	-0.235962968	0.168900359	0.202614616	0.159228774	0.111358685	0.091433147	0.184859262	0.046261329	0.998173674	0.986722564	Bacteria.Firmicutes.Bacilli.Bacillales	BTD
317644	ENSG00000169814	rs2470520	0.047259269	0.01137239	0.856230108	0.784693756	0.387672768	-0.386237291	-0.018028317	0.022198271	0.191750654	0.148326473	0.099119077	0.080920407	0.047429877	0.006857091	0.764596848	0.986229865	Bacteria.Firmicutes.Negativicutes.Selenomonadales.Veillonellaceae.Veillonella	BTD
317645	ENSG00000169814	rs2470520	0.374816225	0.08792929	0.155635081	0.239929167	0.202901861	-0.280624865	-0.133413292	0.074921214	0.227077109	0.162015343	0.092885607	0.063178775	0.20073036	0.029696621	0.582291056	0.822339194	Bacteria.Proteobacteria.Betaproteobacteria.Burkholderiales.Alcaligenaceae.Sutterella	BTD
317646	ENSG00000169814	rs2470520	0.014071651	0.00394909	0.141566906	0.211666283	0.564565001	-0.487514964	0.217764606	-0.142777785	0.223812605	0.163200872	0.146367156	0.113205302	0.031576158	0.004213013	0.711921548	0.720040284	Bacteria.Firmicutes.Clostridia.Clostridiales.Ruminococcaceae.Butyricicoccus	BTD
317647	ENSG00000169814	rs2470520	0.755882118	0.501703276	0.148288937	0.216670876	0.086813969	-0.15981233	-0.153849227	0.111555152	0.278082673	0.236575537	0.105179962	0.089432478	0.512291187	0.272815519	0.999586829	0.996426659	Bacteria.Firmicutes.Negativicutes.Selenomonadales.Veillonellaceae.Megasphaera	BTD
317648	ENSG00000169814	rs2470520	0.000768803	0.000427812	0.005608366	0.070252877	0.821044886	-0.612753894	-0.354795783	0.170100372	0.232752175	0.165178506	0.123895286	0.092441657	0.004614305	0.000724225	0.299098784	0.910444892	Bacteria.Firmicutes.Bacilli.Lactobacillales	BTD
317649	ENSG00000169814	rs2470520	0.802526816	0.27466112	0.098266331	0.246288997	0.067159194	-0.231602317	-0.196587837	0.098637728	0.267473635	0.210252509	0.117223511	0.08432024	0.543773178	0.173358364	0.999469974	0.986131077	Bacteria.Bacteroidetes.Bacteroidia.Bacteroidales.Porphyromonadaceae.Barnesiella	BTD
317650	ENSG00000169814	rs2470520	0.053089206	0.011018989	0.289915794	0.288714116	0.375359784	-0.385786291	0.082186976	-0.06349301	0.190581199	0.147477067	0.077035312	0.059363747	0.045009273	0.005664314	0.937508231	0.922056055	Bacteria.Firmicutes.Negativicutes.Selenomonadales.Veillonellaceae.Dialister	BTD
317651	ENSG00000169814	rs2470520	0.120966214	0.172643453	0.727087129	0.289167899	0.339046038	-0.249446593	-0.036653157	0.086083102	0.215816273	0.180929283	0.10457688	0.080561122	0.139620405	0.073491835	0.909719862	0.924960833	Bacteria.Firmicutes.Clostridia.Clostridiales.Ruminococcaceae.Ruminococcus.2	BTD
317652	ENSG00000169814	rs2470520	0.030505057	0.013062049	0.396573168	0.389911641	0.444017362	-0.451653962	-0.069724071	0.058705372	0.200821281	0.17703866	0.081710032	0.067830002	0.058178283	0.013793642	0.943988959	0.90768061	Bacteria.Proteobacteria.Betaproteobacteria.Burkholderiales.Alcaligenaceae	BTD
317653	ENSG00000169814	rs2470520	0.622375727	0.859093404	0.871575103	0.261579425	0.292690144	0.078849021	0.021816184	-0.115039583	0.591517319	0.442416626	0.134429031	0.101592572	0.782157609	0.748008429	0.930544282	0.99665811	Bacteria.Proteobacteria	BTD
317654	ENSG00000169814	rs2470520	0.000662118	0.00030294	0.002653216	0.058600407	0.764228884	-0.599383704	-0.376633688	0.178414419	0.213803195	0.157128778	0.120576963	0.092705316	0.003105851	0.000441563	0.27205261	0.921307549	Bacteria.Firmicutes.Bacilli.Lactobacillales.Streptococcaceae.Streptococcus	BTD
317655	ENSG00000169814	rs2470520	0.649149309	0.912861631	0.367820402	0.541543923	-0.41133024	0.08868823	0.141573875	-0.084674474	0.900004518	0.807357206	0.15612763	0.137980863	0.999415694	0.905661887	0.990344402	0.947305322	Bacteria.Firmicutes	BTD
317656	ENSG00000169814	rs2470520	0.048058097	0.007135849	0.789525514	0.182976902	0.377906019	-0.403263301	-0.025584149	0.107356789	0.187612921	0.145220627	0.095458768	0.079772633	0.044652975	0.004574512	0.99766152	0.902865961	Bacteria.Firmicutes.Clostridia.Clostridiales.Lachnospiraceae.Coprococcus.1	BTD
317657	ENSG00000169814	rs2470520	0.684436623	0.326464263	0.10669771	0.073959606	0.105765851	-0.180349622	0.206879993	-0.16796789	0.259093003	0.182427356	0.126490728	0.092508784	0.347207994	0.099662371	0.999513786	0.797289232	Bacteria.Firmicutes.Erysipelotrichia.Erysipelotrichales.Erysipelotrichaceae	BTD
317658	ENSG00000169814	rs2470520	0.291472002	0.086353786	0.594074926	0.697936697	0.284584991	-0.328274303	-0.068156812	0.036398897	0.267615802	0.188561355	0.127266875	0.093377474	0.258841613	0.044894288	0.798779158	0.996716587	Bacteria.Bacteroidetes.Bacteroidia.Bacteroidales.Porphyromonadaceae.Odoribacter	BTD
317659	ENSG00000169814	rs2470520	0.250976704	0.677508548	0.086611095	0.285099151	-0.851835441	0.276166499	0.229464927	-0.124520808	0.735514085	0.661130084	0.131915317	0.115545097	0.987348183	0.772629636	0.996576058	0.800645598	Bacteria.Firmicutes.Clostridia.Clostridiales	BTD
317660	ENSG00000169814	rs2470520	0.573855187	0.870662071	0.131783701	0.443633053	-0.262329848	-0.076788193	0.134882619	-0.06644653	0.464137697	0.469790562	0.088388649	0.086215446	0.902918225	0.750397484	0.998947111	0.981145089	Bacteria.Bacteroidetes	BTD
317661	ENSG00000169814	rs2470520	0.8660985	0.8104516	0.013427874	0.037041739	-0.04205971	-0.052864967	-0.289407615	0.208520217	0.248470479	0.219533007	0.113915462	0.097970551	0.452240297	0.347708293	0.963485106	0.971945944	Bacteria.Firmicutes.Bacilli.Lactobacillales.Carnobacteriaceae.Granulicatella	BTD
317662	ENSG00000169814	rs2470520	0.207849341	0.072946973	0.224623091	0.48700388	0.269344762	-0.335696532	0.105712023	-0.05220731	0.211754941	0.184220356	0.08623792	0.074687848	0.201713449	0.045049503	0.934703809	0.969189617	Bacteria.Firmicutes.Clostridia.Clostridiales.Ruminococcaceae.Subdoligranulum	BTD
317663	ENSG00000169814	rs2470520	0.399934931	0.22141105	0.012949727	0.016934766	0.171367394	-0.200547995	0.245889196	-0.197996121	0.202270512	0.162458874	0.096258303	0.080806453	0.268238304	0.084207521	0.99786128	0.999462671	Bacteria.Firmicutes.Clostridia.Clostridiales.Lachnospiraceae.Anaerostipes	BTD
317664	ENSG00000169814	rs2470520	0.046896058	0.01015446	0.728712666	0.504882575	0.385834713	-0.39143088	0.027654655	-0.040577964	0.19051811	0.147896667	0.079395667	0.060519522	0.04738332	0.006582875	0.990457783	0.991974206	Bacteria.Proteobacteria.Betaproteobacteria.Burkholderiales.Alcaligenaceae.Parasutterella	BTD
317665	ENSG00000169814	rs2470520	0.221426324	0.602504294	0.851620965	0.164198131	0.373270244	-0.120317402	-0.029135701	0.168213208	0.302386925	0.229911736	0.155154177	0.119577235	0.364796945	0.353225809	0.964322359	0.897931142	Bacteria.Firmicutes.Clostridia.Clostridiales.Ruminococcaceae.Anaerotruncus	BTD
317666	ENSG00000169814	rs2470520	0.186542879	0.084390559	0.925220513	0.757132387	0.377627923	-0.476964774	-0.011278607	-0.032630507	0.282919289	0.27221493	0.11970607	0.105078213	0.304756583	0.097740023	0.986439568	0.979204363	Bacteria.Proteobacteria.Deltaproteobacteria.Desulfovibrionales.Desulfovibrionaceae.Desulfovibrio	BTD
317667	ENSG00000169814	rs2470520	0.302754607	0.100853143	0.476125363	0.567087097	0.264742761	-0.314753295	-0.083278497	0.04771847	0.254889521	0.189154248	0.116207075	0.08295447	0.2788493	0.060310706	0.974916192	0.973716764	Bacteria.Firmicutes.Clostridia.Clostridiales.Ruminococcaceae.Ruminococcus.1	BTD
317668	ENSG00000169814	rs2470520	0.031229268	0.018364383	0.495585929	0.64143045	0.420615708	-0.359475427	0.072076008	0.040068831	0.191090838	0.148653446	0.105182057	0.085643928	0.041176013	0.007611248	0.70143355	0.887795643	Bacteria.Firmicutes.Clostridia.Clostridiales.Peptostreptococcaceae	BTD
317669	ENSG00000169814	rs2470520	0.610901048	0.203710952	0.249542287	0.752953737	0.148796786	-0.370933862	-0.139845527	0.033564556	0.291060508	0.288940872	0.120380308	0.106196514	0.573971783	0.199504074	0.999437234	0.997643724	Bacteria.Proteobacteria.Betaproteobacteria.Neisseriales.Neisseriaceae	BTD
317670	ENSG00000169814	rs2470520	0.026813686	0.006169529	0.30929247	0.164937502	0.494932424	-0.578313714	0.107426902	-0.127397509	0.218531295	0.204385909	0.104847588	0.090723812	0.106479578	0.013720929	0.997152221	0.990360691	Bacteria.Firmicutes.Clostridia.Clostridiales.Family.XI	BTD
317671	ENSG00000169814	rs2470520	0.881847806	0.816577749	0.014771914	0.036756688	-0.037114299	-0.051191623	-0.286889231	0.209075122	0.248749029	0.219822747	0.114587219	0.098078008	0.462827232	0.330094445	0.988161388	0.950695192	Bacteria.Firmicutes.Bacilli.Lactobacillales.Carnobacteriaceae	BTD
317672	ENSG00000169814	rs2470520	0.065661164	0.026902653	0.719244395	0.68853121	0.36806705	-0.361850974	-0.027806947	0.023626022	0.196634049	0.159867642	0.077025254	0.05868115	0.063377162	0.013698469	0.99894297	0.998882343	Bacteria.Verrucomicrobia.Verrucomicrobiae.Verrucomicrobiales.Verrucomicrobiaceae.Akkermansia	BTD
317673	ENSG00000169814	rs2470520	0.175191233	0.074362349	0.190792625	0.043973526	0.284696835	-0.27939309	-0.130265227	0.160772129	0.207740372	0.154096135	0.098550165	0.078285393	0.131515793	0.022081074	0.999989953	0.911237612	Bacteria.Firmicutes.Clostridia.Clostridiales.Christensenellaceae	BTD
317674	ENSG00000169814	rs2470520	0.048249159	0.020068226	0.799362593	0.859670216	0.387410736	-0.364504698	0.02175318	0.012209731	0.192500786	0.152971905	0.085239894	0.068792623	0.045878929	0.011359465	0.99994518	0.999865593	Bacteria.Bacteroidetes.Bacteroidia.Bacteroidales.Prevotellaceae	BTD
317675	ENSG00000169814	rs2470520	0.176572221	0.076957788	0.197070889	0.048797173	0.284401646	-0.27793412	-0.128114679	0.156037654	0.208198629	0.154690731	0.098315823	0.077728517	0.133152011	0.02228912	0.999417824	0.941474691	Bacteria.Firmicutes.Clostridia.Clostridiales.Christensenellaceae.Christensenellaceae.R.7.group	BTD
317676	ENSG00000169814	rs2470520	0.027483683	0.003078497	0.366871444	0.128453695	0.428828679	-0.503370064	-0.079988904	0.10815394	0.190203295	0.163801806	0.08803611	0.070250845	0.040677076	0.003820326	0.857636173	0.994448463	Bacteria.Bacteroidetes.Bacteroidia.Bacteroidales.Porphyromonadaceae	BTD
317677	ENSG00000169814	rs2470520	0.048462554	0.011382384	0.512543196	0.286445802	0.505513518	-0.558693418	0.060634831	-0.080959978	0.251431131	0.214582112	0.092088037	0.075336326	0.110899715	0.018066163	0.999614985	0.99936283	Bacteria.Firmicutes.Clostridia.Clostridiales.Lachnospiraceae.Tyzzerella.4	BTD
317678	ENSG00000169814	rs2470520	0.038677678	0.054269101	0.427895742	0.704720586	0.480682154	-0.408915672	-0.077544622	0.031333775	0.227840685	0.208674074	0.097208228	0.0823268	0.099674805	0.041553368	0.952041951	0.931534808	Bacteria.Proteobacteria.Betaproteobacteria	BTD
317679	ENSG00000169814	rs2470520	0.502236544	0.729100636	0.426039069	0.085833982	0.212021242	-0.080842773	-0.138884123	0.238267944	0.314255155	0.232443485	0.173400926	0.136630001	0.422563664	0.297412622	0.872497761	0.978883571	Bacteria.Firmicutes.Clostridia.Clostridiales.Family.XIII.Family.XIII.AD3011.group	BTD
317680	ENSG00000169814	rs2470520	0.088351411	0.043085119	0.809968103	0.995013532	0.431597541	-0.384149777	-0.024308146	-0.000500403	0.249516079	0.186241033	0.100682802	0.079766289	0.138219889	0.042965906	0.956268045	0.930596586	Bacteria.Firmicutes.Negativicutes.Selenomonadales.Veillonellaceae	BTD
317681	ENSG00000169814	rs2470520	0.053153195	0.029665717	0.53678945	0.989271617	0.510278449	-0.40338186	0.079672427	0.0012115	0.259155102	0.181481443	0.128313094	0.089757509	0.098965339	0.022885542	0.94331669	0.999414638	Bacteria.Firmicutes.Clostridia.Clostridiales.Ruminococcaceae.Ruminococcaceae.UCG.003	BTD
317682	ENSG00000169814	rs2470520	0.374563108	0.077563812	0.458369559	0.884608351	0.242502644	-0.364426123	-0.091296619	0.012778689	0.271251575	0.203255564	0.122396092	0.087710118	0.356671235	0.070055667	0.862457019	0.944364941	Bacteria.Firmicutes.Clostridia.Clostridiales.Lachnospiraceae..Eubacterium..xylanophilum.group	BTD
317683	ENSG00000169814	rs2470520	0.173071865	0.234898843	0.872438983	0.283764201	0.364921198	-0.239944865	-0.027196615	0.140304788	0.26495352	0.200157013	0.168727731	0.129827805	0.191931215	0.10872735	0.895475143	0.987554159	Bacteria.Firmicutes.Clostridia.Clostridiales.Family.XIII	BTD
317684	ENSG00000169814	rs2470520	0.000807949	0.000374401	0.003985492	0.061034601	0.76426155	-0.595325394	-0.365084045	0.178409033	0.217621765	0.158737055	0.122346503	0.093614365	0.003582775	0.00049138	0.354639427	0.955303348	Bacteria.Firmicutes.Bacilli.Lactobacillales.Streptococcaceae	BTD
317685	ENSG00000169814	rs2470520	0.474703902	0.294186712	0.558434698	0.794552303	0.234018474	-0.333825038	0.047721785	-0.018693333	0.325496157	0.315705409	0.081137933	0.071496068	0.707598988	0.346249895	0.999785669	0.999420701	Bacteria.Firmicutes.Clostridia.Clostridiales.Ruminococcaceae.Faecalibacterium	BTD
317686	ENSG00000169814	rs2470520	0.185339485	0.036451212	0.141072819	0.398355387	0.271976853	-0.341687303	-0.146602674	0.061887447	0.203201462	0.160017508	0.098412426	0.072802136	0.134459741	0.019386041	0.999550314	0.996901429	Bacteria.Proteobacteria.Gammaproteobacteria.Pseudomonadales	BTD
317687	ENSG00000169814	rs2470520	0.032896231	0.002460711	0.332612314	0.082452558	0.443183836	-0.492481449	0.073986638	-0.104199773	0.203376006	0.156391968	0.075803455	0.059088487	0.061450283	0.004041232	0.995652601	0.976854668	Bacteria.Firmicutes.Clostridia.Clostridiales.Clostridiaceae.1	BTD
317688	ENSG00000169814	rs2470520	0.6816231	0.119207743	0.291059039	0.837077032	0.126028682	-0.375133236	-0.127486005	0.01812548	0.305842548	0.237635775	0.119780851	0.087797103	0.47769725	0.154158672	0.568531047	0.891842427	Bacteria.Firmicutes.Erysipelotrichia.Erysipelotrichales.Erysipelotrichaceae.Holdemanella	BTD
317689	ENSG00000169814	rs2470520	0.199818013	0.10616347	0.388245383	0.254286642	0.288183615	-0.280125713	-0.10752083	0.104076288	0.222528554	0.171008177	0.123794704	0.090499733	0.182962988	0.050915467	0.911591624	0.852708935	Bacteria.Firmicutes.Clostridia.Clostridiales.Ruminococcaceae.Ruminococcaceae.UCG.005	BTD
317690	ENSG00000169814	rs2470520	0.214118699	0.125186719	0.787647134	0.74554476	0.335119079	-0.332626961	-0.038411627	0.036191196	0.267153526	0.214172608	0.142021105	0.111056191	0.241548885	0.072666813	0.999550585	0.975879293	Bacteria.Firmicutes.Clostridia.Clostridiales.Lachnospiraceae.Lachnospiraceae.ND3007.group	BTD
317691	ENSG00000169814	rs2470520	0.065608814	0.026850221	0.716177839	0.688169203	0.367993665	-0.361971175	-0.028125198	0.023656146	0.196555711	0.15986369	0.077026759	0.058683896	0.062114179	0.013861036	0.998409995	0.996467843	Bacteria.Verrucomicrobia	BTD
317692	ENSG00000169814	rs2470520	0.229000358	0.071653796	0.241427172	0.446611765	0.263015352	-0.322152484	-0.105390716	0.054057911	0.21661722	0.175968181	0.089159268	0.07060358	0.175728793	0.040803063	0.999305535	0.989974535	Bacteria.Proteobacteria.Gammaproteobacteria.Pseudomonadales.Pseudomonadaceae.Pseudomonas	BTD
317693	ENSG00000169814	rs2470520	0.017310857	0.002190513	0.245789256	0.050045539	0.496315295	-0.496789155	0.11140844	-0.146348741	0.203275103	0.155828958	0.095135496	0.073315283	0.031656148	0.001837012	0.659430753	0.710663315	Bacteria.Firmicutes.Clostridia.Clostridiales.Lachnospiraceae.Lachnospira	BTD
317694	ENSG00000169814	rs2470520	0.401939006	0.612960272	0.125278808	0.156879394	-0.521273282	0.23258044	0.193538918	-0.13285302	0.617913697	0.457594332	0.124647219	0.092778207	0.849423217	0.677230636	0.876277026	0.705146656	Bacteria.Firmicutes.Clostridia.Clostridiales.Lachnospiraceae	BTD
317695	ENSG00000169814	rs2470520	0.465706563	0.161690157	0.229306673	0.464617419	0.183510622	-0.292873291	-0.143088246	0.072045288	0.250103517	0.206937839	0.117924682	0.097949013	0.329444525	0.12887942	0.998201428	0.99782309	Bacteria.Firmicutes.Bacilli.Bacillales.Staphylococcaceae.Staphylococcus	BTD
317696	ENSG00000169814	rs2470520	0.03189774	0.010155487	0.252311135	0.470804537	0.422224608	-0.402177746	0.149535642	-0.071941092	0.192604121	0.151959396	0.129483553	0.099181907	0.039360575	0.005361664	0.597668381	0.952281794	Bacteria.Actinobacteria.Actinobacteria.Bifidobacteriales.Bifidobacteriaceae.Bifidobacterium	BTD
317697	ENSG00000169814	rs2470520	0.200630244	0.043493622	0.736507493	0.608984162	0.322928844	-0.543976643	-0.035442293	-0.051515648	0.249814183	0.264258886	0.104888445	0.10022933	0.420073236	0.092922605	0.998986731	0.998377846	Bacteria.Firmicutes.Clostridia.Clostridiales.Family.XI.Anaerococcus	BTD
317698	ENSG00000169814	rs2470520	0.733836547	0.372365101	0.104111577	0.077994615	0.090174702	-0.168133454	0.212029803	-0.170909715	0.264079988	0.187197629	0.128661104	0.095465072	0.388849431	0.131044167	0.993501001	0.777270929	Bacteria.Firmicutes.Erysipelotrichia.Erysipelotrichales	BTD
317699	ENSG00000169814	rs2470520	0.044982385	0.003951737	0.532687555	0.177189766	0.424279675	-0.482447333	0.048181375	-0.084186406	0.207608178	0.161517023	0.076818963	0.061718574	0.07910561	0.005516569	0.99830237	0.997282036	Bacteria.Firmicutes.Clostridia.Clostridiales.Clostridiaceae.1.Clostridium.sensu.stricto.1	BTD
317700	ENSG00000169814	rs2470520	0.344462239	0.240519224	0.626787285	0.462641402	0.275866854	-0.259919717	-0.064372114	0.067608635	0.289710661	0.219460515	0.131764465	0.091510109	0.345355182	0.178808239	0.966546108	0.924525899	Bacteria.Firmicutes.Clostridia.Clostridiales.Ruminococcaceae.Ruminiclostridium.6	BTD
317701	ENSG00000169814	rs2470520	0.025466348	0.005619732	0.2105225	0.736945825	0.434963698	-0.419371036	-0.104084804	0.020594023	0.190265229	0.14648203	0.082317525	0.061051818	0.029425602	0.003152986	0.733902103	0.928661702	Bacteria.Proteobacteria.Gammaproteobacteria.Pasteurellales.Pasteurellaceae	BTD
317702	ENSG00000169814	rs2470520	0.086754218	0.046139083	0.605685793	0.452019616	0.355368361	-0.330881444	-0.038614178	0.046964136	0.204389881	0.162802245	0.074440213	0.062077804	0.114331976	0.031958011	0.944818672	0.997412515	Bacteria.Proteobacteria.Gammaproteobacteria.Enterobacteriales.Enterobacteriaceae.Citrobacter	BTD
317703	ENSG00000169814	rs2470520	0.784523135	0.6994573	0.078276432	0.168601919	-0.089441195	-0.100756487	0.174969492	-0.108275595	0.325779363	0.259856834	0.097827468	0.077785377	0.772145164	0.527596339	0.726849035	0.890273479	Bacteria.Firmicutes.Clostridia.Clostridiales.Lachnospiraceae..Eubacterium..rectale.group	BTD
317704	ENSG00000169814	rs2470520	0.022688171	0.001824542	0.198753713	0.046943042	0.674836421	-0.775408569	0.16776927	-0.217838363	0.28921774	0.238675345	0.129237124	0.107588244	0.107845606	0.006824477	0.99946547	0.972078348	Bacteria.Firmicutes.Erysipelotrichia.Erysipelotrichales.Erysipelotrichaceae..Clostridium..innocuum.group	BTD
317705	ENSG00000169814	rs2470520	0.165330645	0.197749917	0.604055566	0.345494365	0.31397758	-0.252359187	-0.045057089	0.067603956	0.223804559	0.193959062	0.086468778	0.071149616	0.165044295	0.094738681	0.998735039	0.999709092	Bacteria.Bacteroidetes.Bacteroidia.Bacteroidales.Prevotellaceae.Prevotella.9	BTD
317706	ENSG00000169814	rs2470520	0.0275378	0.004446258	0.188147934	0.104239527	0.426401104	-0.442315926	0.11071981	-0.10303831	0.189195108	0.150151079	0.083257842	0.062547912	0.035829381	0.002756417	0.668627053	0.839425535	Bacteria.Fusobacteria.Fusobacteriia.Fusobacteriales.Fusobacteriaceae.Fusobacterium	BTD
317707	ENSG00000169814	rs2470520	0.136642896	0.237826212	0.902632397	0.438214843	0.377626826	-0.250687706	0.019894686	0.102723391	0.25062112	0.210442851	0.161998387	0.131706948	0.164860104	0.116849103	0.961160844	0.989731238	Bacteria.Actinobacteria.Coriobacteriia.Coriobacteriales.Coriobacteriaceae	BTD
317708	ENSG00000169814	rs2470520	0.022474648	0.001194168	0.113826108	0.022777293	0.439753393	-0.539378541	0.128033459	-0.146892282	0.188157581	0.159241307	0.079897288	0.062997301	0.047291172	0.002545008	0.77817212	0.529968097	Bacteria.Firmicutes.Clostridia.Clostridiales.Lachnospiraceae.Tyzzerella	BTD
317709	ENSG00000169814	rs2470520	0.563162278	0.318473086	0.189887768	0.10691324	0.151487725	-0.189403302	0.098156957	-0.092673669	0.260697999	0.188424023	0.074105725	0.056698154	0.425892887	0.140816089	0.933185769	0.965530807	Bacteria.Proteobacteria.Gammaproteobacteria.Enterobacteriales.Enterobacteriaceae	BTD
317710	ENSG00000169814	rs2470520	0.004412244	0.000359645	0.045038431	0.009896991	0.726808534	-0.786839496	0.213955177	-0.215518739	0.24650128	0.209119885	0.104720576	0.081135912	0.038923802	0.002659167	0.484249787	0.553852093	Bacteria.Firmicutes.Erysipelotrichia.Erysipelotrichales.Erysipelotrichaceae.Faecalitalea	BTD
317711	ENSG00000169814	rs2470520	0.259569486	0.054815581	0.420250303	0.764764237	0.268539679	-0.346432562	-0.092444791	0.026103815	0.236142592	0.177199881	0.113981163	0.086877036	0.225635299	0.037376107	0.837151567	0.99827201	Bacteria.Firmicutes.Clostridia.Clostridiales.Ruminococcaceae..Eubacterium..coprostanoligenes.group	BTD
317712	ENSG00000169814	rs2470520	0.04421638	0.005176612	0.79843658	0.337767126	0.394972383	-0.464954038	-0.021223673	0.065520005	0.192553065	0.160762879	0.0827744	0.067853883	0.068575672	0.004760709	0.948106351	0.881827203	Bacteria.Firmicutes.Clostridia.Clostridiales.Lachnospiraceae.Roseburia	BTD
317713	ENSG00000169814	rs2470520	0.567518633	0.299105593	0.374899329	0.173227397	0.182307826	-0.215803928	-0.13565457	0.14173202	0.317280525	0.206196785	0.15184405	0.102943273	0.40889471	0.144133383	0.964373737	0.992258538	Bacteria.Firmicutes.Clostridia.Clostridiales.Ruminococcaceae.Ruminiclostridium.9	BTD
317714	ENSG00000169814	rs2470520	0.088662206	0.016988934	0.290122566	0.195340755	0.336753103	-0.370044377	-0.092354425	0.083558772	0.194878666	0.151100571	0.086602877	0.063872715	0.064571928	0.007507737	0.934169653	0.990835033	Bacteria.Bacteroidetes.Bacteroidia.Bacteroidales.Porphyromonadaceae.Parabacteroides	BTD
317715	ENSG00000169814	rs2470520	0.64493659	0.760315381	0.121418518	0.411351745	-0.190854607	-0.11856128	0.127086044	-0.06113873	0.41227436	0.387033941	0.080995522	0.073949726	0.841003311	0.711063501	0.99911693	0.98634337	Bacteria.Bacteroidetes.Bacteroidia.Bacteroidales.Bacteroidaceae.Bacteroides	BTD
317716	ENSG00000169814	rs2470520	0.383397903	0.358796925	0.505161856	0.389197455	0.243104878	-0.220357421	-0.09313918	0.10054047	0.277042401	0.238454417	0.139002749	0.115991726	0.358564553	0.185927847	0.998330087	0.999834196	Bacteria.Actinobacteria.Coriobacteriia.Coriobacteriales.Coriobacteriaceae.Collinsella	BTD
317717	ENSG00000169814	rs2470520	0.062375054	0.014717933	0.954861961	0.964951082	0.381754187	-0.383484082	-0.007049771	-0.004066826	0.201375498	0.153081528	0.124076693	0.092200461	0.061699824	0.006255487	0.875513346	0.999116829	Bacteria.Firmicutes.Clostridia.Clostridiales.Ruminococcaceaencultured	BTD
317718	ENSG00000169814	rs2470520	0.078881344	0.012624405	0.378728406	0.719973516	0.344869878	-0.377378336	0.093214278	-0.02866488	0.193220834	0.147171067	0.10518446	0.07961781	0.075825931	0.006144793	0.853717359	0.994372741	Bacteria.Firmicutes.Clostridia.Clostridiales.Lachnospiraceae..Eubacterium..hallii.group	BTD
317719	ENSG00000169814	rs2470520	0.042176543	0.05508235	0.512495189	0.945487121	0.421704477	-0.357800298	0.062666422	-0.005867301	0.203525238	0.183221393	0.095162608	0.085484676	0.060344452	0.029756625	0.998970432	0.998994847	Bacteria.Firmicutes.Erysipelotrichia.Erysipelotrichales.Erysipelotrichaceae.Erysipelatoclostridium	BTD
317720	ENSG00000169814	rs2470520	0.708094808	0.476225527	0.477099314	0.798154642	0.145691471	-0.314427579	0.063664827	-0.023117634	0.387438317	0.438853271	0.089035353	0.090032257	0.906435269	0.653160059	0.956359196	0.942918039	Bacteria.Firmicutes.Clostridia.Clostridiales.Ruminococcaceae	BTD
317721	ENSG00000169814	rs2470520	0.015235183	0.003630203	0.16475933	0.11508339	0.606351714	-0.592109076	-0.20410486	0.183326103	0.243351917	0.196297018	0.145287349	0.114807054	0.055117356	0.006181587	0.925664213	0.949592213	Bacteria.Actinobacteria	BTD
317722	ENSG00000169814	rs2470520	0.034538933	0.00834931	0.496194656	0.996756723	0.412748048	-0.433762782	0.05869411	-0.000291913	0.191229068	0.159506674	0.085775085	0.071542329	0.036873126	0.005872065	0.996033175	0.974020187	Bacteria.Firmicutes.Clostridia.Clostridiales.Lachnospiraceae.Lachnospiraceae.NK4A136.group	BTD
317723	ENSG00000169814	rs2470520	0.109472372	0.033979819	0.414153444	0.497371156	0.329063216	-0.348214686	0.080183045	-0.047283836	0.202817385	0.16081174	0.09757082	0.069290009	0.100653312	0.017413606	0.997528932	0.993985312	Bacteria.Bacteroidetes.Bacteroidia.Bacteroidales.Rikenellaceae.Alistipes	BTD
317724	ENSG00000169814	rs2470520	0.115558398	0.035766278	0.201428993	0.593076376	0.311576949	-0.322076757	-0.121683113	0.037025054	0.195383407	0.150260495	0.09430186	0.068948517	0.078057676	0.012665321	0.998880039	0.977338403	Bacteria.Proteobacteria.Deltaproteobacteria.Desulfovibrionales.Desulfovibrionaceae.Bilophila	BTD
317725	ENSG00000169814	rs2470520	0.079781108	0.06181155	0.278557626	0.070271096	0.341072595	-0.287537888	-0.094438264	0.122964333	0.191680247	0.151340747	0.086437337	0.066829856	0.081413214	0.026329376	0.704807028	0.784275334	Bacteria.Firmicutes.Negativicutes.Selenomonadales.Acidaminococcaceae.Phascolarctobacterium	BTD
317726	ENSG00000169814	rs2470520	0.025991919	0.005402063	0.222682136	0.808111661	0.431608263	-0.420833505	-0.100114761	0.014544271	0.189495093	0.146273632	0.081326296	0.059646952	0.029097734	0.003143684	0.754051961	0.983250604	Bacteria.Proteobacteria.Gammaproteobacteria.Pasteurellales.Pasteurellaceae.Haemophilus	BTD
317727	ENSG00000169814	rs2470520	0.266334276	0.133720715	0.454737485	0.220768061	0.287392428	-0.267722302	-0.079094088	0.093114156	0.256362869	0.176333077	0.105181332	0.075323279	0.300309837	0.093701271	0.999814869	0.914519823	Bacteria.Actinobacteria.Actinobacteria.Corynebacteriales.Corynebacteriaceae	BTD
317728	ENSG00000169814	rs2470520	0.573801136	0.870775886	0.131762017	0.443545751	-0.262367046	-0.076719985	0.13489093	-0.066459769	0.464137865	0.469790427	0.088389046	0.086216036	0.90140863	0.749568668	0.998912436	0.981117471	Bacteria.Bacteroidetes.Bacteroidia.Bacteroidales	BTD
317729	ENSG00000169814	rs2470520	0.050962279	0.023601641	0.121367489	0.586855929	0.369133935	-0.34049359	-0.148175526	0.039714407	0.185680983	0.14693877	0.094423265	0.072727087	0.052290123	0.010290358	0.863250727	0.953478534	Bacteria.Proteobacteria.Deltaproteobacteria	BTD
317730	ENSG00000169814	rs2470520	0.355531372	0.090706244	0.132767946	0.424827456	0.205648485	-0.316564037	0.16045188	-0.072022446	0.221021528	0.184392237	0.105416699	0.089685944	0.307189747	0.069861377	0.998793879	0.998019463	Bacteria.Firmicutes.Clostridia.Clostridiales.Lachnospiraceae.Blautia	BTD
317731	ENSG00000169814	rs2470520	0.569062511	0.360907797	0.115176815	0.016277542	0.141012543	-0.160263587	0.123123845	-0.139518293	0.24639581	0.174193936	0.077125896	0.056581279	0.361472162	0.144483354	0.998302481	0.99762474	Bacteria.Proteobacteria.Gammaproteobacteria.Enterobacteriales.Enterobacteriaceae.Escherichia.Shigella	BTD
317732	ENSG00000169814	rs2470520	0.724761264	0.539397385	0.312182064	0.247920346	0.115161914	-0.152083105	-0.150277464	0.132373213	0.325678652	0.246512344	0.147554775	0.113554204	0.503856279	0.226773486	0.998768023	0.949258587	Bacteria.Firmicutes.Clostridia.Clostridiales.Ruminococcaceae.Ruminococcaceae.NK4A214.group	BTD
317733	ENSG00000169814	rs2470520	0.061545598	0.01138703	0.859554959	0.572782174	0.40827419	-0.43630179	0.02137003	-0.046345195	0.214662827	0.167584075	0.120304131	0.081768423	0.082696723	0.007187319	0.965932809	0.919116147	Bacteria.Firmicutes.Clostridia.Clostridiales.Lachnospiraceae..Eubacterium..eligens.group	BTD
317734	ENSG00000169814	rs2470520	0.307473466	0.142372014	0.540644462	0.661772426	0.273033384	-0.315388729	0.065544797	-0.041670247	0.26546987	0.212419417	0.106570317	0.094824051	0.415224726	0.143888556	0.997570438	0.983782439	Bacteria.Firmicutes.Clostridia.Clostridiales.Lachnospiraceae.Lachnospiraceae.UCG.008	BTD
317735	ENSG00000169814	rs2470520	0.414122054	0.161164693	0.256517383	0.249032763	0.205077842	-0.258851997	-0.133472475	0.094723906	0.249532315	0.182666555	0.116612686	0.081450595	0.338296301	0.082683844	0.973651245	0.997803387	Bacteria.Actinobacteria.Actinobacteria.Micrococcales	BTD
317736	ENSG00000169814	rs2470520	0.029674511	0.030906727	0.344666576	0.516490128	0.484665261	-0.442890676	-0.087368447	0.051126087	0.218063017	0.200811566	0.091791985	0.078381369	0.068335458	0.029496761	0.938500455	0.913406184	Bacteria.Proteobacteria.Betaproteobacteria.Burkholderiales	BTD
317737	ENSG00000169814	rs2470520	0.177054824	0.292322705	0.121450984	0.027994228	0.266353651	-0.180415703	0.145014897	-0.186120433	0.195206993	0.169959803	0.09243029	0.082833191	0.148971955	0.100554412	0.997851323	0.905123355	Bacteria.Firmicutes.Clostridia.Clostridiales.Lachnospiraceae.Fusicatenibacter	BTD
317738	ENSG00000169814	rs2470520	0.44681162	0.386129922	0.598252715	0.364781307	0.240981641	-0.209833938	-0.07964808	0.099670109	0.314878661	0.240513168	0.150428488	0.109217099	0.403334054	0.185445216	0.999274386	0.998480911	Bacteria.Firmicutes.Clostridia.Clostridiales.Ruminococcaceae.Ruminococcaceae.UCG.013	BTD
317739	ENSG00000169814	rs2470520	0.565434243	0.240901546	0.259175184	0.289755706	0.15981931	-0.237831434	-0.136527362	0.091779704	0.276648878	0.200975514	0.119956174	0.085997954	0.52909755	0.162712311	0.999028109	0.997798285	Bacteria.Actinobacteria.Actinobacteria.Micrococcales.Micrococcaceae	BTD
317740	ENSG00000169814	rs2470520	0.063719029	0.029981003	0.352287456	0.980540131	0.35684653	-0.330752655	-0.088274815	0.001782947	0.18922472	0.149102892	0.094232255	0.072819809	0.053223302	0.011964951	0.972085394	0.970940397	Bacteria.Proteobacteria.Deltaproteobacteria.Desulfovibrionales.Desulfovibrionaceae	BTD
317741	ENSG00000169814	rs2470520	0.35453254	0.263812804	0.495965135	0.161872779	0.25846263	-0.217120411	-0.077541091	0.10757759	0.277203914	0.192649147	0.113257334	0.076045559	0.299395804	0.130346682	0.896240559	0.926870238	Bacteria.Firmicutes.Clostridia.Clostridiales.Lachnospiraceae.Lachnospiraceae.UCG.010	BTD
317742	ENSG00000169814	rs2470520	0.047816902	0.012337084	0.48194977	0.590766086	0.384672623	-0.379705504	0.072473249	-0.044745798	0.19075973	0.147572419	0.102483351	0.082807032	0.050467744	0.006759316	0.999334555	0.984995763	Bacteria.Firmicutes.Erysipelotrichia.Erysipelotrichales.Erysipelotrichaceae.Erysipelotrichaceae.UCG.003	BTD
317743	ENSG00000169814	rs2470520	0.029860305	0.018823881	0.353924699	0.795194832	0.444695873	-0.386859665	0.091387715	-0.020988444	0.200315575	0.160630185	0.097889768	0.080531874	0.043155429	0.011314732	0.80554512	0.997180348	Bacteria.Firmicutes.Clostridia.Clostridiales.Peptostreptococcaceae.Intestinibacter	BTD
317744	ENSG00000169814	rs2470520	0.049491642	0.005396707	0.421807967	0.863984439	0.379723724	-0.455312372	0.089113814	0.014098535	0.189753165	0.158238411	0.110245117	0.081980764	0.056327983	0.004185237	0.890732322	0.923417145	Bacteria.Firmicutes.Clostridia.Clostridiales.Lachnospiraceaencultured	BTD
317745	ENSG00000169814	rs2470520	0.844770463	0.790957224	0.315136369	0.175354094	0.072687899	-0.072080566	0.119978484	-0.123859516	0.36978697	0.270831942	0.118531762	0.090413615	0.737175801	0.502286968	0.996108676	0.945965891	Bacteria.Firmicutes.Clostridia.Clostridiales.Lachnospiraceae..Ruminococcus..gnavus.group	BTD
317746	ENSG00000169814	rs2470520	0.161270457	0.317947984	0.985120312	0.365667963	0.357569899	-0.216536313	0.00365963	0.145450009	0.252394424	0.215181357	0.195484656	0.159678915	0.170710865	0.142255185	0.942259664	0.994989321	Bacteria.Actinobacteria.Coriobacteriia.Coriobacteriales	BTD
317747	ENSG00000169826	rs2503849	0.733197331	0.965733682	0.77050834	0.552063745	0.179573481	-0.014824372	-0.069993354	0.094955666	0.524576792	0.343769477	0.238956895	0.158859727	0.620989266	0.40816401	0.998929462	0.998920199	Bacteria.Firmicutes.Clostridia.Clostridiales.Lachnospiraceae..Eubacterium..ventriosum.group	CSGALNACT2
317748	ENSG00000169826	rs2503849	0.377457251	0.493677943	0.809857913	0.939042324	0.432958324	-0.197524353	0.04601821	0.008980399	0.487248773	0.286975428	0.190491854	0.11698481	0.396651233	0.250673299	0.999469974	0.997826072	Bacteria.Bacteroidetes.Bacteroidia.Bacteroidales.Porphyromonadaceae.Barnesiella	CSGALNACT2
317749	ENSG00000169826	rs2503849	0.845890263	0.856080647	0.525435866	0.519349641	-0.157685802	0.086216506	0.168870226	-0.101253404	0.808104411	0.47351762	0.264529642	0.156299041	0.848841605	0.614091819	0.99967607	0.999141757	Bacteria.Firmicutes.Negativicutes.Selenomonadales	CSGALNACT2
317750	ENSG00000169826	rs2503849	0.403391455	0.469044445	0.333791398	0.674829929	0.269761381	-0.143233005	0.123229921	-0.033376979	0.320767319	0.19668459	0.126566479	0.079204366	0.192558432	0.116569211	0.646084516	0.988943773	Bacteria.Firmicutes.Negativicutes.Selenomonadales.Acidaminococcaceae	CSGALNACT2
317751	ENSG00000169826	rs2503849	0.25726706	0.20883987	0.4526668	0.143098269	0.386821794	-0.256535517	0.091045226	-0.108253921	0.338498047	0.202129442	0.120517899	0.073045627	0.146190698	0.049777282	0.780701738	0.871231434	Bacteria.Fusobacteria.Fusobacteriia.Fusobacteriales	CSGALNACT2
317752	ENSG00000169826	rs2503849	0.875305418	0.776667914	0.210956236	0.265243727	0.059488289	-0.062894387	0.272439807	-0.142882386	0.377623237	0.220815477	0.215671768	0.127162292	0.352761867	0.164633341	0.55664493	0.955303348	Bacteria.Firmicutes.Bacilli.Lactobacillales.Streptococcaceae	CSGALNACT2
317753	ENSG00000169826	rs2503849	0.337637519	0.329977662	0.855414795	0.818357549	0.316149046	-0.194040058	-0.027370063	0.020722985	0.327322098	0.197716869	0.149621541	0.08987491	0.15199303	0.070661566	0.996546716	0.99835739	Bacteria.Firmicutes.Clostridia.Clostridiales.Ruminococcaceae.Ruminococcaceae.UCG.002	CSGALNACT2
317754	ENSG00000169826	rs2503849	0.227460644	0.228518392	0.378603008	0.43407325	0.420407288	-0.249353284	-0.237190256	0.119384361	0.345087086	0.205150352	0.267578417	0.151687011	0.09712222	0.05265181	0.946830748	0.956901174	Bacteria.Firmicutes.Clostridia.Clostridiales.Ruminococcaceae.Ruminiclostridium.5	CSGALNACT2
317755	ENSG00000169826	rs2503849	0.881000248	0.783600047	0.195622255	0.236293868	0.05658383	-0.060524143	0.281697536	-0.151923891	0.376516967	0.219487529	0.215468345	0.127113863	0.368770534	0.179566817	0.531695134	0.921307549	Bacteria.Firmicutes.Bacilli.Lactobacillales.Streptococcaceae.Streptococcus	CSGALNACT2
317756	ENSG00000169826	rs2503849	0.987540316	0.878737961	0.353925869	0.437992927	0.007087289	-0.040088832	0.203195097	-0.102799443	0.452116263	0.261741633	0.217652553	0.131740323	0.517368593	0.288137722	0.695969986	0.982679299	Bacteria.Firmicutes.Bacilli	CSGALNACT2
317757	ENSG00000169826	rs2503849	0.339180455	0.333242949	0.645857921	0.670745287	0.499614734	-0.294779667	0.094471546	-0.05084235	0.518938167	0.302415333	0.204643602	0.11905958	0.296080724	0.178477157	0.988161388	0.951798973	Bacteria.Firmicutes.Bacilli.Lactobacillales.Carnobacteriaceae	CSGALNACT2
317758	ENSG00000169826	rs2503849	0.198605972	0.21769703	0.234955387	0.30440186	0.445000118	-0.257411628	-0.171424384	0.088568065	0.342681196	0.206830363	0.143016115	0.085565067	0.114343457	0.067257553	0.959479376	0.966688183	Bacteria.Proteobacteria.Betaproteobacteria.Burkholderiales.Alcaligenaceae.Parasutterella	CSGALNACT2
317759	ENSG00000169826	rs2503849	0.206212888	0.187123331	0.380649597	0.355064296	0.584597083	-0.342620063	-0.165442928	0.096791052	0.457928543	0.257034181	0.187447035	0.103924966	0.175169602	0.094629576	0.943988959	0.894927629	Bacteria.Proteobacteria.Betaproteobacteria.Burkholderiales.Alcaligenaceae	CSGALNACT2
317760	ENSG00000169826	rs2503849	0.07235388	0.072938689	0.111942501	0.118381046	0.829800183	-0.495390125	0.396371759	-0.23324045	0.454403125	0.27184744	0.24603396	0.147413821	0.156752581	0.067807614	0.750813586	0.978883571	Bacteria.Firmicutes.Clostridia.Clostridiales.Family.XIII.Family.XIII.AD3011.group	CSGALNACT2
317761	ENSG00000169826	rs2503849	0.579867211	0.34302679	0.047287332	0.011764696	-0.223377616	0.239226378	-0.309044896	0.258631923	0.401520554	0.250480119	0.152879725	0.099815432	0.39574663	0.143203843	0.974916192	0.773962654	Bacteria.Firmicutes.Clostridia.Clostridiales.Ruminococcaceae.Ruminococcus.1	CSGALNACT2
317762	ENSG00000169826	rs2503849	0.316681419	0.251405553	0.641161781	0.976715678	0.332968575	-0.234574927	-0.093578257	0.003349061	0.330013598	0.202728016	0.199854715	0.114311917	0.174821163	0.055671167	0.725725601	0.914709499	Bacteria.Firmicutes.Clostridia.Clostridiales.Peptostreptococcaceae	CSGALNACT2
317763	ENSG00000169826	rs2503849	0.187258802	0.24023548	0.384854679	0.57638106	0.685158226	-0.356961338	0.153992643	-0.060764646	0.514166954	0.301212872	0.176031671	0.108224853	0.243642549	0.157574556	0.837498046	0.910167338	Bacteria.Firmicutes.Clostridia.Clostridiales.Ruminococcaceae.Ruminococcaceae.UCG.014	CSGALNACT2
317764	ENSG00000169826	rs2503849	0.792293028	0.951468977	0.629123648	0.413236823	0.131034634	-0.018231475	-0.086807983	0.090120855	0.495586072	0.298416787	0.178902595	0.109447509	0.571471392	0.375133691	0.997152221	0.990360691	Bacteria.Firmicutes.Clostridia.Clostridiales.Family.XI	CSGALNACT2
317765	ENSG00000169826	rs2503849	0.909865869	0.973369172	0.153332654	0.109685758	0.041343477	0.007675317	-0.318645397	0.226250785	0.36380169	0.229046806	0.220594026	0.139534685	0.411802261	0.253965978	0.712452263	0.669798391	Bacteria.Firmicutes.Clostridia.Clostridiales.Ruminococcaceae.Butyricicoccus	CSGALNACT2
317766	ENSG00000169826	rs2503849	0.265429199	0.263208998	0.745252492	0.997273194	0.436424193	-0.253278015	0.044641075	0.000274024	0.388560464	0.224444765	0.136822535	0.079878368	0.160637303	0.070306513	0.782688848	0.898983405	Bacteria.Proteobacteria.Betaproteobacteria.Burkholderiales.Alcaligenaceae.Sutterella	CSGALNACT2
317767	ENSG00000169826	rs2503849	0.218846828	0.219919889	0.223574859	0.241342554	0.414382537	-0.249123829	0.201247452	-0.11474566	0.333798828	0.201150591	0.163798721	0.097055802	0.147160047	0.049102898	0.999989953	0.990782813	Bacteria.Firmicutes.Clostridia.Clostridiales.Christensenellaceae	CSGALNACT2
317768	ENSG00000169826	rs2503849	0.366026272	0.394908787	0.989116116	0.883573585	0.304204618	-0.176745004	-0.001742655	0.011894596	0.334215249	0.206396071	0.12726492	0.080911031	0.175913688	0.1012057	0.99894297	0.998882343	Bacteria.Verrucomicrobia.Verrucomicrobiae.Verrucomicrobiales.Verrucomicrobiaceae.Akkermansia	CSGALNACT2
317769	ENSG00000169826	rs2503849	0.742826197	0.492972864	0.355487446	0.178092401	-0.170917086	0.225073423	0.15818037	-0.132803167	0.518726878	0.326465544	0.169989359	0.097566139	0.572212163	0.260191988	0.798960976	0.995251343	Bacteria.Proteobacteria.Gammaproteobacteria	CSGALNACT2
317770	ENSG00000169826	rs2503849	0.375298465	0.444141892	0.927616001	0.425004417	0.274828941	-0.143499455	-0.014282384	-0.075282131	0.307886738	0.186401816	0.1566183	0.093781071	0.175761622	0.116634316	0.779342328	0.936547073	Bacteria.Firmicutes.Negativicutes.Selenomonadales.Veillonellaceae.Veillonella	CSGALNACT2
317771	ENSG00000169826	rs2503849	0.923757987	0.806174752	0.237308166	0.330230909	0.037661515	-0.056847377	0.257930166	-0.126833525	0.392031363	0.230757206	0.216281115	0.129305044	0.440629395	0.19762324	0.527229891	0.910444892	Bacteria.Firmicutes.Bacilli.Lactobacillales	CSGALNACT2
317772	ENSG00000169826	rs2503849	0.320131298	0.397207249	0.627001022	0.820489511	0.599783464	-0.294258325	0.105930694	-0.030324808	0.598745993	0.345308969	0.216966247	0.133107893	0.462085633	0.260947728	0.996483139	0.894636408	Bacteria.Bacteroidetes.Bacteroidia.Bacteroidales.Porphyromonadaceae.Butyricimonas	CSGALNACT2
317773	ENSG00000169826	rs2503849	0.434371989	0.427436732	0.582764759	0.850059642	0.260646004	-0.159249361	-0.063840572	0.013571402	0.331387141	0.19943232	0.11563845	0.071509129	0.165948642	0.095585707	0.95477287	0.980093116	Bacteria.Firmicutes.Negativicutes.Selenomonadales.Veillonellaceae.Dialister	CSGALNACT2
317774	ENSG00000169826	rs2503849	0.308812955	0.491521592	0.568916014	0.945490873	0.439439041	-0.186202562	-0.088208679	0.006628406	0.428459898	0.269176648	0.154071328	0.096580387	0.274372489	0.227155654	0.921070528	0.927513842	Bacteria.Firmicutes.Negativicutes.Selenomonadales.Veillonellaceae	CSGALNACT2
317775	ENSG00000169826	rs2503849	0.265197491	0.228839615	0.456213269	0.419288168	0.666944074	-0.390550016	-0.177547289	0.104583347	0.593508102	0.321541411	0.236884539	0.128679665	0.285573296	0.111432176	0.952041951	0.922182479	Bacteria.Proteobacteria.Betaproteobacteria	CSGALNACT2
317776	ENSG00000169826	rs2503849	0.09688402	0.108422186	0.118331122	0.137146217	4.796849349	-2.498604872	-0.744123415	0.383676471	2.848294671	1.535356947	0.470239702	0.254968322	0.999415694	0.683388954	0.990344402	0.875994936	Bacteria.Firmicutes	CSGALNACT2
317777	ENSG00000169826	rs2503849	0.800406279	0.801190004	0.334152632	0.352881777	0.099436519	-0.06136587	-0.126963016	0.077146912	0.391725078	0.242721689	0.130498832	0.082455745	0.392492627	0.290631684	0.827657803	0.76929949	Bacteria.Firmicutes.Clostridia.Clostridiales.Lachnospiraceae.Tyzzerella	CSGALNACT2
317778	ENSG00000169826	rs2503849	0.478397051	0.403338461	0.552765573	0.853183287	0.240995552	-0.170364048	-0.094121228	-0.017062536	0.33803138	0.202553188	0.157742839	0.091840292	0.218489629	0.091938571	0.754247221	0.979903684	Bacteria.Actinobacteria.Actinobacteria.Bifidobacteriales.Bifidobacteriaceae	CSGALNACT2
317779	ENSG00000169826	rs2503849	0.660453657	0.523845755	0.930588356	0.775547569	0.355918492	-0.293474259	-0.015584749	0.029473515	0.806562008	0.457952621	0.178238327	0.102947413	0.763028507	0.449539399	0.999785669	0.999420701	Bacteria.Firmicutes.Clostridia.Clostridiales.Ruminococcaceae.Faecalibacterium	CSGALNACT2
317780	ENSG00000169826	rs2503849	0.041330373	0.034840997	0.031689259	0.024049105	0.786635964	-0.501934728	-0.452311446	0.277966531	0.378032406	0.23295131	0.206068243	0.120353833	0.074965789	0.020036285	0.999513786	0.701943864	Bacteria.Firmicutes.Erysipelotrichia.Erysipelotrichales.Erysipelotrichaceae	CSGALNACT2
317781	ENSG00000169826	rs2503849	0.296908797	0.337844942	0.156604039	0.291363251	0.34026819	-0.1943377	0.180760188	-0.084620889	0.323633064	0.20129282	0.126149179	0.079557042	0.182592251	0.096162019	0.605372731	0.908397531	Bacteria.Firmicutes.Negativicutes.Selenomonadales.Acidaminococcaceae.Phascolarctobacterium	CSGALNACT2
317782	ENSG00000169826	rs2503849	0.338217108	0.331501695	0.643802041	0.665606547	0.500699341	-0.295911867	0.094934841	-0.051367101	0.519021293	0.302477676	0.204370707	0.118320642	0.290845587	0.189199905	0.963485106	0.975753363	Bacteria.Firmicutes.Bacilli.Lactobacillales.Carnobacteriaceae.Granulicatella	CSGALNACT2
317783	ENSG00000169826	rs2503849	0.172427948	0.126176824	0.335609666	0.231359845	0.579585567	-0.402837599	-0.15734063	0.124472428	0.420172583	0.260072052	0.162214185	0.103040491	0.183071972	0.065468527	0.976634033	0.969189617	Bacteria.Firmicutes.Clostridia.Clostridiales.Ruminococcaceae.Subdoligranulum	CSGALNACT2
317784	ENSG00000169826	rs2503849	0.311578694	0.375736338	0.660581494	0.932235258	0.335217039	-0.179455326	0.058769124	-0.007203519	0.328730291	0.201226674	0.1332328	0.084391924	0.182216637	0.108600338	0.999550314	0.998880161	Bacteria.Proteobacteria.Gammaproteobacteria.Pseudomonadales	CSGALNACT2
317785	ENSG00000169826	rs2503849	0.280312678	0.181289388	0.400603384	0.270070932	0.972378037	-0.659623628	-0.206383304	0.150439516	0.893280709	0.488226342	0.243948648	0.135258427	0.544370944	0.2721069	0.821600446	0.890273479	Bacteria.Firmicutes.Clostridia.Clostridiales.Lachnospiraceae..Eubacterium..rectale.group	CSGALNACT2
317786	ENSG00000169826	rs2503849	0.973578104	0.936759348	0.38928723	0.403032316	0.015761789	-0.022255979	-0.124484228	0.073740936	0.474084086	0.27943418	0.143642553	0.087616432	0.503513261	0.357484293	0.999614985	0.99936283	Bacteria.Firmicutes.Clostridia.Clostridiales.Lachnospiraceae.Tyzzerella.4	CSGALNACT2
317787	ENSG00000169826	rs2503849	0.350167141	0.312594662	0.937241423	0.725457053	0.308413694	-0.200937062	-0.015205853	0.040615062	0.327772079	0.197466149	0.192386209	0.11516336	0.1614021	0.075292274	0.99888113	0.999513539	Bacteria.Firmicutes.Clostridia.Clostridiales.Lachnospiraceae.Dorea	CSGALNACT2
317788	ENSG00000169826	rs2503849	0.428311459	0.499028397	0.873001757	0.994000606	0.352052064	-0.186051576	0.038352491	-0.001090762	0.441723987	0.273698419	0.239002444	0.144515206	0.342174362	0.187140254	0.999550585	0.983787266	Bacteria.Firmicutes.Clostridia.Clostridiales.Lachnospiraceae.Lachnospiraceae.ND3007.group	CSGALNACT2
317789	ENSG00000169826	rs2503849	0.330521897	0.347770219	0.632785857	0.677357281	0.499294476	-0.293409988	0.082437411	-0.043461132	0.509332486	0.310269318	0.171730168	0.10399222	0.350673414	0.217649764	0.999586829	0.996426659	Bacteria.Firmicutes.Negativicutes.Selenomonadales.Veillonellaceae.Megasphaera	CSGALNACT2
317790	ENSG00000169826	rs2503849	0.118109971	0.104971507	0.222973115	0.193942315	0.844816799	-0.573373239	0.216547363	-0.154808469	0.533544808	0.348807828	0.176020002	0.117961315	0.285944267	0.136376193	0.999437234	0.98110946	Bacteria.Proteobacteria.Betaproteobacteria.Neisseriales.Neisseriaceae	CSGALNACT2
317791	ENSG00000169826	rs2503849	0.710499935	0.754143107	0.861869576	0.73604189	0.23826128	-0.11340849	-0.03746471	0.041966098	0.639131519	0.360614091	0.214482114	0.123967355	0.579372101	0.37253616	0.838488628	0.896476225	Bacteria.Firmicutes.Erysipelotrichia.Erysipelotrichales.Erysipelotrichaceae.Faecalitalea	CSGALNACT2
317792	ENSG00000169826	rs2503849	0.653202048	0.40356469	0.04142227	0.021052678	-0.173521421	0.214317376	-0.404001274	0.307823831	0.384432134	0.254934478	0.194240867	0.130236317	0.478862671	0.190700381	0.999274386	0.998480911	Bacteria.Firmicutes.Clostridia.Clostridiales.Ruminococcaceae.Ruminococcaceae.UCG.013	CSGALNACT2
317793	ENSG00000169826	rs2503849	0.370308537	0.364266362	0.784228929	0.828755294	0.397134197	-0.229931894	0.055472566	-0.024035165	0.440255547	0.251684057	0.201769865	0.110680652	0.254613582	0.134929663	0.99830237	0.997282036	Bacteria.Firmicutes.Clostridia.Clostridiales.Clostridiaceae.1.Clostridium.sensu.stricto.1	CSGALNACT2
317794	ENSG00000169826	rs2503849	0.197806802	0.41285051	0.3419193	0.94179191	0.435172441	-0.168454266	0.146766032	-0.006923347	0.334509255	0.204409767	0.153315622	0.094456793	0.192005155	0.159235788	0.821645867	0.99827201	Bacteria.Firmicutes.Clostridia.Clostridiales.Ruminococcaceae..Eubacterium..coprostanoligenes.group	CSGALNACT2
317795	ENSG00000169826	rs2503849	0.438359077	0.407873012	0.718601714	0.777858073	0.268432536	-0.170651591	0.052213929	-0.024877482	0.344280081	0.204874369	0.144287317	0.087823144	0.177153342	0.088574244	0.94253553	0.990835033	Bacteria.Bacteroidetes.Bacteroidia.Bacteroidales.Porphyromonadaceae.Parabacteroides	CSGALNACT2
317796	ENSG00000169826	rs2503849	0.421443594	0.440167366	0.117070191	0.101270535	0.260721319	-0.1518404	-0.286539676	0.189121888	0.322291118	0.195518651	0.180442752	0.113796794	0.196185347	0.085412507	0.954222673	0.855243384	Bacteria.Firmicutes.Clostridia.Clostridiales.Ruminococcaceae.Flavonifractor	CSGALNACT2
317797	ENSG00000169826	rs2503849	0.521383477	0.550663727	0.919332336	0.975376596	0.372791543	-0.197290125	0.029235627	0.005097377	0.578278272	0.328902049	0.287573679	0.164521706	0.415219692	0.246178713	0.998330087	0.999834196	Bacteria.Actinobacteria.Coriobacteriia.Coriobacteriales.Coriobacteriaceae.Collinsella	CSGALNACT2
317798	ENSG00000169826	rs2503849	0.396017114	0.339905473	0.952502347	0.791673993	0.317210383	-0.213940096	-0.009019199	0.02471827	0.371300833	0.22255076	0.15084407	0.093202499	0.207658784	0.120221034	0.918102941	0.996759562	Bacteria.Bacteroidetes.Bacteroidia.Bacteroidales.Porphyromonadaceae	CSGALNACT2
317799	ENSG00000169826	rs2503849	0.038582866	0.051273213	0.015834878	0.071619036	0.725591326	-0.404501296	-0.373417595	0.178928773	0.343753082	0.203751969	0.150778383	0.097723341	0.049227014	0.017499807	0.760739436	0.947519548	Bacteria.Firmicutes.Clostridia.Clostridiales.Lachnospiraceae..Eubacterium..hallii.group	CSGALNACT2
317800	ENSG00000169826	rs2503849	0.519638038	0.476537913	0.865043576	0.83626422	0.398374354	-0.253192929	0.051357979	-0.036257355	0.615373643	0.353638183	0.301005777	0.174740636	0.535335735	0.306291965	0.965604344	0.99366716	Bacteria.Firmicutes.Clostridia.Clostridiales.Ruminococcaceae.Anaerotruncus	CSGALNACT2
317801	ENSG00000169826	rs2503849	0.520293127	0.703233622	0.7711644	0.462613517	0.238835419	-0.089351328	-0.050088341	0.087079895	0.369513274	0.233527163	0.171506003	0.11785761	0.288590213	0.147446564	0.961083651	0.916950111	Bacteria.Firmicutes.Clostridia.Clostridiales.Lachnospiraceae..Eubacterium..eligens.group	CSGALNACT2
317802	ENSG00000169826	rs2503849	0.308885258	0.241471891	0.407061344	0.33316195	1.359439636	-0.855211737	-0.222250255	0.143547559	1.325674459	0.723568235	0.266356919	0.147241016	0.786475838	0.501356428	0.956359196	0.930754062	Bacteria.Firmicutes.Clostridia.Clostridiales.Ruminococcaceae	CSGALNACT2
317803	ENSG00000169826	rs2503849	0.211607831	0.211441864	0.208907148	0.221827432	0.421917654	-0.25418909	0.205584534	-0.118320411	0.334485727	0.201440646	0.162008378	0.09593578	0.146206112	0.046693106	0.999417824	0.992029874	Bacteria.Firmicutes.Clostridia.Clostridiales.Christensenellaceae.Christensenellaceae.R.7.group	CSGALNACT2
317804	ENSG00000169826	rs2503849	0.435978065	0.490458571	0.996810896	0.860379597	0.298374424	-0.165650134	0.000643125	0.018576141	0.380690647	0.238877195	0.160295142	0.105199997	0.230048196	0.145590807	0.999634733	0.998697334	Bacteria.Firmicutes.Bacilli.Bacillales	CSGALNACT2
317805	ENSG00000169826	rs2503849	0.478622583	0.403488661	0.553214249	0.852811221	0.240908325	-0.170329735	-0.09403454	-0.017109093	0.33808299	0.202577433	0.157776253	0.091855358	0.219094659	0.09195647	0.755719489	0.978204386	Bacteria.Actinobacteria.Actinobacteria.Bifidobacteriales.Bifidobacteriaceae.Bifidobacterium	CSGALNACT2
317806	ENSG00000169826	rs2503849	0.035195613	0.029168546	0.028747376	0.020889149	0.831444292	-0.527680652	-0.478056544	0.292757902	0.386656076	0.236650294	0.21381261	0.123697783	0.076767879	0.021706995	0.993501001	0.662547628	Bacteria.Firmicutes.Erysipelotrichia.Erysipelotrichales	CSGALNACT2
317807	ENSG00000169826	rs2503849	0.361110948	0.337280642	0.775679986	0.640618938	0.310049143	-0.194747558	0.056060835	-0.052934689	0.337142576	0.201480217	0.195932544	0.112868406	0.156972972	0.089454891	0.99766152	0.940136934	Bacteria.Firmicutes.Clostridia.Clostridiales.Lachnospiraceae.Coprococcus.1	CSGALNACT2
317808	ENSG00000169826	rs2503849	0.382996015	0.387200498	0.82602112	0.908360061	0.385611618	-0.217393057	0.04441989	-0.01269956	0.439069885	0.249743113	0.201284392	0.10990535	0.249637075	0.150881408	0.998115183	0.997475092	Bacteria.Firmicutes.Clostridia.Clostridiales.Clostridiaceae.1	CSGALNACT2
317809	ENSG00000169826	rs2503849	0.72772364	0.831633246	0.434914196	0.251449201	0.146668833	-0.052005362	-0.158138713	0.1390042	0.41948775	0.243640814	0.201297201	0.120143559	0.441584007	0.230741728	0.773083888	0.961152204	Bacteria.Bacteroidetes.Bacteroidia.Bacteroidales.Porphyromonadaceae.Odoribacter	CSGALNACT2
317810	ENSG00000169826	rs2503849	0.316248582	0.247364742	0.871831016	0.858604361	0.347335769	-0.250436195	-0.031316744	-0.020076057	0.343943166	0.214577738	0.193359231	0.112251595	0.185193029	0.077193801	0.852086581	0.997196001	Bacteria.Firmicutes.Clostridia.Clostridiales.Peptostreptococcaceae.Intestinibacter	CSGALNACT2
317811	ENSG00000169826	rs2503849	0.660476982	0.582467206	0.266043683	0.437816985	0.152160153	-0.113143108	0.181265355	-0.075757287	0.344841894	0.20478119	0.16159509	0.097047604	0.259204064	0.124692712	0.895322073	0.939697157	Bacteria.Proteobacteria.Deltaproteobacteria	CSGALNACT2
317812	ENSG00000169826	rs2503849	0.227859372	0.276044227	0.551242676	0.883196493	0.458675144	-0.243096047	-0.115227082	0.016456417	0.376825492	0.221329229	0.192375064	0.111578013	0.138954243	0.079616629	0.890894687	0.923417145	Bacteria.Firmicutes.Clostridia.Clostridiales.Lachnospiraceaencultured	CSGALNACT2
317813	ENSG00000169826	rs2503849	0.367085595	0.396909036	0.978857848	0.867078073	0.303303502	-0.175627475	-0.003383463	0.013575766	0.333967206	0.205966086	0.127190677	0.080796501	0.173191214	0.103188616	0.998409995	0.996467843	Bacteria.Verrucomicrobia	CSGALNACT2
317814	ENSG00000169826	rs2503849	0.232043257	0.125168661	0.817145169	0.429129275	0.418120188	-0.350496931	0.038444891	-0.082787344	0.346640081	0.225667777	0.165608575	0.104059334	0.206103059	0.058331776	0.928428625	0.924960833	Bacteria.Firmicutes.Clostridia.Clostridiales.Ruminococcaceae.Ruminococcus.2	CSGALNACT2
317815	ENSG00000169826	rs2503849	0.410307548	0.331988235	0.889065757	0.855134313	0.294359633	-0.21129117	0.02088102	0.017195984	0.355241933	0.216198386	0.149122253	0.093819705	0.22222977	0.095137274	0.997466038	0.996556542	Bacteria.Bacteroidetes.Bacteroidia.Bacteroidales.Rikenellaceae	CSGALNACT2
317816	ENSG00000169826	rs2503849	0.331293051	0.392970869	0.661792378	0.811572995	0.474310106	-0.2582662	0.076202268	-0.027463752	0.48462362	0.300353341	0.173415412	0.114741238	0.283573603	0.228416386	0.998201428	0.99782309	Bacteria.Firmicutes.Bacilli.Bacillales.Staphylococcaceae.Staphylococcus	CSGALNACT2
317817	ENSG00000169826	rs2503849	0.039175006	0.032072532	0.05095142	0.044246406	4.471554651	-2.430899191	-0.815341714	0.442538265	2.125071379	1.110061405	0.410111716	0.21577341	0.567039539	0.290406181	0.872649233	0.669538782	Bacteria.Firmicutes.Clostridia.Clostridiales.Lachnospiraceae	CSGALNACT2
317818	ENSG00000169826	rs2503849	0.163817297	0.133494518	0.225293395	0.163941121	0.52883529	-0.338147679	-0.230496955	0.163255461	0.375587147	0.222586312	0.188310257	0.115981172	0.143304053	0.05590924	0.997851323	0.935348541	Bacteria.Firmicutes.Clostridia.Clostridiales.Lachnospiraceae.Fusicatenibacter	CSGALNACT2
317819	ENSG00000169826	rs2503849	0.750289965	0.866406086	0.890746116	0.977250566	0.478498338	-0.139926676	-0.05252227	-0.005870681	1.497234128	0.828547713	0.380896037	0.205093897	0.809461676	0.750383211	0.932099013	0.998393433	Bacteria.Proteobacteria	CSGALNACT2
317820	ENSG00000169826	rs2503849	0.085762472	0.067565026	0.085592564	0.04753854	0.693684069	-0.428741188	-0.281390258	0.191904843	0.397686478	0.230698057	0.161230486	0.095043275	0.101926633	0.032309489	0.763951787	0.710111071	Bacteria.Firmicutes.Clostridia.Clostridiales.Lachnospiraceae.Roseburia	CSGALNACT2
317821	ENSG00000169826	rs2503849	0.49748936	0.47682233	0.391475894	0.580166745	0.228487494	-0.143934661	-0.113794326	0.043838961	0.334919273	0.201165857	0.131918714	0.078862868	0.188963435	0.100360683	0.819494869	0.962115511	Bacteria.Proteobacteria.Gammaproteobacteria.Pasteurellales.Pasteurellaceae.Haemophilus	CSGALNACT2
317822	ENSG00000169826	rs2503849	0.269956817	0.413504112	0.777123439	0.558223301	0.353661041	-0.157954413	-0.042076122	-0.051283795	0.3178961	0.191938521	0.148035109	0.087147211	0.198214359	0.133027771	0.745678717	0.932690213	Bacteria.Actinobacteria.Actinobacteria	CSGALNACT2
317823	ENSG00000169826	rs2503849	0.133085396	0.186336909	0.190691693	0.280158996	2.226064149	-1.055113631	-0.346924126	0.155300497	1.463740349	0.790117848	0.262399642	0.142621713	0.847577404	0.482200318	0.998947111	0.981145089	Bacteria.Bacteroidetes	CSGALNACT2
317824	ENSG00000169826	rs2503849	0.386410828	0.363804761	0.874115971	0.976914755	0.290824311	-0.183014977	-0.025639589	-0.00295949	0.333543256	0.200134787	0.161205594	0.101886222	0.183849631	0.090715385	0.999334555	0.999343081	Bacteria.Firmicutes.Erysipelotrichia.Erysipelotrichales.Erysipelotrichaceae.Erysipelotrichaceae.UCG.003	CSGALNACT2
317825	ENSG00000169826	rs2503849	0.944138531	0.88819074	0.316736937	0.194442854	0.027227484	0.034509916	0.154872083	-0.113444766	0.387103273	0.244511671	0.153515394	0.086541233	0.476846294	0.284124014	0.998302481	0.99762474	Bacteria.Proteobacteria.Gammaproteobacteria.Enterobacteriales.Enterobacteriaceae.Escherichia.Shigella	CSGALNACT2
317826	ENSG00000169826	rs2503849	0.361674313	0.419211911	0.980363193	0.671675063	0.299726557	-0.161656643	-0.004569632	0.049730903	0.326303018	0.198870047	0.184952675	0.116807706	0.187293372	0.08193241	0.878643157	0.997649073	Bacteria.Firmicutes.Clostridia.Clostridiales.Ruminococcaceaencultured	CSGALNACT2
317827	ENSG00000169826	rs2503849	0.134945588	0.104108929	0.184475073	0.118056825	0.686227071	-0.41598202	0.240154688	-0.158041543	0.453426068	0.252418705	0.179068759	0.099796581	0.14760957	0.056249266	0.925613467	0.997412515	Bacteria.Proteobacteria.Gammaproteobacteria.Enterobacteriales.Enterobacteriaceae.Citrobacter	CSGALNACT2
317828	ENSG00000169826	rs2503849	0.206160359	0.217089418	0.394337649	0.44273596	0.498046534	-0.293185194	-0.135481578	0.073104398	0.390085754	0.235259805	0.158018146	0.094666871	0.16936373	0.091724727	0.999507593	0.935584968	Bacteria.Firmicutes.Clostridia.Clostridiales.Lachnospiraceae.Lachnoclostridium	CSGALNACT2
317829	ENSG00000169826	rs2503849	0.913547333	0.819651607	0.515373198	0.592375179	0.054406881	-0.064991984	-0.189573359	0.092120186	0.499227538	0.283927232	0.289859924	0.171221758	0.469799257	0.289570448	0.933319204	0.989731238	Bacteria.Actinobacteria.Coriobacteriia.Coriobacteriales.Coriobacteriaceae	CSGALNACT2
317830	ENSG00000169826	rs2503849	0.250550713	0.252319311	0.621696836	0.806619041	0.410835312	-0.241428706	-0.075197692	0.023382951	0.354412218	0.209057791	0.151675651	0.095139632	0.124113334	0.076703253	0.996033175	0.965943535	Bacteria.Firmicutes.Clostridia.Clostridiales.Lachnospiraceae.Lachnospiraceae.NK4A136.group	CSGALNACT2
317831	ENSG00000169826	rs2503849	0.123116162	0.12329049	0.230375579	0.284522525	1.131498187	-0.597910091	0.278472743	-0.130722564	0.724480357	0.383013663	0.230033349	0.121153419	0.140112761	0.067873087	0.998735039	0.999709092	Bacteria.Bacteroidetes.Bacteroidia.Bacteroidales.Prevotellaceae.Prevotella.9	CSGALNACT2
317832	ENSG00000169826	rs2503849	0.216093544	0.1758262	0.390931288	0.338380132	0.563686572	-0.352278822	0.139637204	-0.090493004	0.451326831	0.257437871	0.161690623	0.093836274	0.322247612	0.146336015	0.996423631	0.948900267	Bacteria.Bacteroidetes.Bacteroidia.Bacteroidales.Prevotellaceae.Prevotella.7	CSGALNACT2
317833	ENSG00000169826	rs2503849	0.439185329	0.408097433	0.540693047	0.58472219	0.262032025	-0.167980339	0.093739235	-0.052062716	0.336680971	0.201764484	0.152430442	0.094797512	0.182217428	0.084709766	0.998880039	0.97644667	Bacteria.Proteobacteria.Deltaproteobacteria.Desulfovibrionales.Desulfovibrionaceae.Bilophila	CSGALNACT2
317834	ENSG00000169826	rs2503849	0.382955423	0.409240247	0.903465521	0.998648364	0.34794593	-0.196044623	0.023763924	-0.000202538	0.396148515	0.236051013	0.195183326	0.119108001	0.334655372	0.179036936	0.99846362	0.999448445	Bacteria.Firmicutes.Clostridia.Clostridiales.Ruminococcaceae.Ruminiclostridium.9	CSGALNACT2
317835	ENSG00000169826	rs2503849	0.156478223	0.148416498	0.295618158	0.286836954	0.68100848	-0.418938354	0.177960457	-0.109169734	0.475116664	0.286501256	0.168804832	0.101669778	0.228458311	0.10039176	0.999814869	0.917270141	Bacteria.Actinobacteria.Actinobacteria.Corynebacteriales.Corynebacteriaceae	CSGALNACT2
317836	ENSG00000169826	rs2503849	0.252278547	0.26193943	0.488351009	0.632664761	0.38858792	-0.226118716	0.084764405	-0.033997594	0.336456596	0.199839844	0.121641378	0.070797114	0.124638833	0.080459864	0.99994518	0.999865593	Bacteria.Bacteroidetes.Bacteroidia.Bacteroidales.Prevotellaceae	CSGALNACT2
317837	ENSG00000169826	rs2503849	0.096755425	0.115019571	0.121805505	0.150862032	4.190912218	-2.128689421	-0.661183111	0.330643288	2.487519772	1.332842436	0.421836491	0.227502493	0.979178011	0.54213038	0.996576058	0.737633687	Bacteria.Firmicutes.Clostridia.Clostridiales	CSGALNACT2
317838	ENSG00000169826	rs2503849	0.16015779	0.236507523	0.249621443	0.382625006	1.574209497	-0.728109392	-0.24310307	0.102311316	1.108177101	0.609485783	0.209300688	0.116403651	0.728627383	0.468452712	0.99911693	0.98634337	Bacteria.Bacteroidetes.Bacteroidia.Bacteroidales.Bacteroidaceae.Bacteroides	CSGALNACT2
317839	ENSG00000169826	rs2503849	0.112491309	0.098015473	0.189894013	0.165921914	0.704205996	-0.440052949	-0.277839304	0.175562339	0.437793054	0.262199614	0.209763809	0.125319164	0.169311314	0.073520271	0.998793879	0.998019463	Bacteria.Firmicutes.Clostridia.Clostridiales.Lachnospiraceae.Blautia	CSGALNACT2
317840	ENSG00000169826	rs2503849	0.484238436	0.622004462	0.080908071	0.026298577	0.221879343	-0.095349197	-0.243775914	0.206569714	0.31540783	0.192491918	0.137523735	0.090886417	0.25317677	0.138568421	0.526467657	0.635378611	Bacteria.Firmicutes.Clostridia.Clostridiales.Lachnospiraceae.Lachnospira	CSGALNACT2
317841	ENSG00000169826	rs2503849	0.430248995	0.366131525	0.709788867	0.635931283	0.49172557	-0.319493596	-0.088982276	0.066416504	0.619582386	0.351090093	0.238080189	0.139648447	0.478483955	0.258862021	0.997570438	0.982567127	Bacteria.Firmicutes.Clostridia.Clostridiales.Lachnospiraceae.Lachnospiraceae.UCG.008	CSGALNACT2
317842	ENSG00000169826	rs2503849	0.729685171	0.79211485	0.296900254	0.300850223	-0.206035888	0.087592755	-0.263671869	0.146371702	0.593740107	0.330993791	0.250776933	0.14036546	0.554579654	0.336546302	0.99946547	0.972078348	Bacteria.Firmicutes.Erysipelotrichia.Erysipelotrichales.Erysipelotrichaceae..Clostridium..innocuum.group	CSGALNACT2
317843	ENSG00000169826	rs2503849	0.298579099	0.510237826	0.68148991	0.865327607	0.371058673	-0.143404583	-0.084783817	-0.020629407	0.354150645	0.216603557	0.205659624	0.121165138	0.290369479	0.182190833	0.947972896	0.979665691	Bacteria.Actinobacteria	CSGALNACT2
317844	ENSG00000169826	rs2503849	0.410510539	0.33226792	0.88882046	0.855601686	0.294229024	-0.211155442	0.020930848	0.01714635	0.355239141	0.216185422	0.149146108	0.093855156	0.222251711	0.096189608	0.997528932	0.997707395	Bacteria.Bacteroidetes.Bacteroidia.Bacteroidales.Rikenellaceae.Alistipes	CSGALNACT2
317845	ENSG00000169826	rs2503849	0.242419226	0.376465978	0.527843093	0.842941615	0.510225657	-0.231789095	0.122658912	-0.023441001	0.432564756	0.260309504	0.193266626	0.117844975	0.280210463	0.200088132	0.878752943	0.942975841	Bacteria.Firmicutes.Clostridia.Clostridiales.Lachnospiraceae..Eubacterium..xylanophilum.group	CSGALNACT2
317846	ENSG00000169826	rs2503849	0.688912065	0.624002115	0.907130407	0.964243748	0.250347087	-0.181688917	0.026365246	-0.005936668	0.622604094	0.368913398	0.225136886	0.131928025	0.70434788	0.449401228	0.996108676	0.999529633	Bacteria.Firmicutes.Clostridia.Clostridiales.Lachnospiraceae..Ruminococcus..gnavus.group	CSGALNACT2
317847	ENSG00000169826	rs2503849	0.186635422	0.156941962	0.311942222	0.261213539	0.562282614	-0.347693176	0.196867188	-0.130682061	0.42135249	0.242849515	0.193203863	0.115317242	0.198869591	0.074733771	0.892946619	0.906546295	Bacteria.Firmicutes.Clostridia.Clostridiales.Ruminococcaceae.Ruminococcaceae.UCG.003	CSGALNACT2
317848	ENSG00000169826	rs2503849	0.075663109	0.070531639	0.088936388	0.090899017	0.713300675	-0.455911587	0.288097223	-0.183965756	0.395217492	0.248018977	0.166868045	0.107221781	0.161818355	0.081597365	0.940017368	0.813978618	Bacteria.Firmicutes.Clostridia.Clostridiales.Ruminococcaceae.Ruminiclostridium.6	CSGALNACT2
317849	ENSG00000169826	rs2503849	0.44387358	0.529807259	0.765660718	0.908599905	0.465077485	-0.235596532	0.058840879	-0.014321189	0.603765539	0.37299484	0.196602833	0.124266051	0.561944829	0.365771416	0.998986731	0.998377846	Bacteria.Firmicutes.Clostridia.Clostridiales.Family.XI.Anaerococcus	CSGALNACT2
317850	ENSG00000169826	rs2503849	0.133125939	0.18638845	0.190745102	0.280227894	2.225885771	-1.055012705	-0.346893771	0.15528281	1.463778682	0.79013598	0.262408693	0.142626082	0.846220201	0.481914889	0.998912436	0.981117471	Bacteria.Bacteroidetes.Bacteroidia.Bacteroidales	CSGALNACT2
317851	ENSG00000169826	rs2503849	0.498793603	0.479353373	0.368454074	0.540130172	0.227372142	-0.142944018	-0.119400252	0.048887036	0.334301107	0.200938036	0.131849971	0.079385042	0.193940684	0.098211784	0.786987899	0.910459549	Bacteria.Proteobacteria.Gammaproteobacteria.Pasteurellales.Pasteurellaceae	CSGALNACT2
317852	ENSG00000169826	rs2503849	0.053314519	0.056737867	0.045349723	0.057022664	0.756226144	-0.455582593	-0.335807269	0.197354153	0.384332329	0.234917732	0.164606663	0.101884429	0.089490774	0.032241956	0.99786128	0.999462671	Bacteria.Firmicutes.Clostridia.Clostridiales.Lachnospiraceae.Anaerostipes	CSGALNACT2
317853	ENSG00000169826	rs2503849	0.254791757	0.206080415	0.445072627	0.139156373	0.388904982	-0.25814565	0.092532784	-0.109294857	0.338536431	0.202151749	0.120444531	0.073008474	0.145442835	0.050820472	0.764334934	0.878036241	Bacteria.Fusobacteria.Fusobacteriia.Fusobacteriales.Fusobacteriaceae.Fusobacterium	CSGALNACT2
317854	ENSG00000169826	rs2503849	0.133215776	0.16000863	0.08363604	0.133787803	0.518172324	-0.300545549	0.293058003	-0.156556308	0.34083882	0.211494741	0.166838939	0.10313262	0.142155851	0.068384132	0.860176817	0.810998728	Bacteria.Firmicutes.Clostridia.Clostridiales.Ruminococcaceae.Ruminococcaceae.UCG.005	CSGALNACT2
317855	ENSG00000169826	rs2503849	0.231866855	0.266440134	0.351926443	0.473835067	0.410135939	-0.233958412	0.119371033	-0.058159195	0.339890924	0.208744729	0.127330951	0.080734105	0.17673444	0.103749449	0.999305535	0.989974535	Bacteria.Proteobacteria.Gammaproteobacteria.Pseudomonadales.Pseudomonadaceae.Pseudomonas	CSGALNACT2
317856	ENSG00000169826	rs2503849	0.277244287	0.183974353	0.59421134	0.371957922	0.52430356	-0.405959946	0.090501379	-0.097626818	0.478562394	0.302349748	0.169052758	0.108603361	0.384011323	0.13754971	0.999028109	0.997798285	Bacteria.Actinobacteria.Actinobacteria.Micrococcales.Micrococcaceae	CSGALNACT2
317857	ENSG00000169826	rs2503849	0.858154263	0.605488434	0.270819099	0.126852351	-0.071630207	0.132737021	0.172799149	-0.135589615	0.399222455	0.25574944	0.155606783	0.087695492	0.534308553	0.224947233	0.934902435	0.965530807	Bacteria.Proteobacteria.Gammaproteobacteria.Enterobacteriales.Enterobacteriaceae	CSGALNACT2
317858	ENSG00000169826	rs2503849	0.180538875	0.160868551	0.324706258	0.303463322	0.706474607	-0.409603009	-0.212754077	0.122231914	0.521992235	0.288841044	0.214418796	0.117856687	0.193841192	0.092768027	0.938500455	0.856582434	Bacteria.Proteobacteria.Betaproteobacteria.Burkholderiales	CSGALNACT2
317859	ENSG00000169826	rs2503849	0.196585575	0.395388105	0.458794826	0.954679376	1.019768892	-0.360525331	0.178265004	0.00752671	0.781716983	0.421437272	0.239216813	0.131936605	0.268213705	0.313446559	0.648999292	0.912390294	Bacteria.Firmicutes.Erysipelotrichia.Erysipelotrichales.Erysipelotrichaceae.Holdemanella	CSGALNACT2
317860	ENSG00000169826	rs2503849	0.718824152	0.830930364	0.215086751	0.26578164	-0.183119143	0.061359515	-0.421181452	0.214885124	0.506447654	0.286250529	0.336479696	0.191460593	0.399445261	0.288479655	0.766551666	0.994989321	Bacteria.Actinobacteria.Coriobacteriia.Coriobacteriales	CSGALNACT2
317861	ENSG00000169826	rs2503849	0.069171245	0.055670853	0.078447325	0.059710541	0.748563007	-0.46554741	0.447443425	-0.282857312	0.405197478	0.23898842	0.250317566	0.147636535	0.11646587	0.041175168	0.652108378	0.987554159	Bacteria.Firmicutes.Clostridia.Clostridiales.Family.XIII	CSGALNACT2
317862	ENSG00000169826	rs2503849	0.542143282	0.610408866	0.864247858	0.741317218	0.269214288	-0.134977555	-0.035523777	0.041403859	0.439349805	0.263664167	0.20697003	0.124898544	0.440367256	0.245522875	0.998768023	0.999934415	Bacteria.Firmicutes.Clostridia.Clostridiales.Ruminococcaceae.Ruminococcaceae.NK4A214.group	CSGALNACT2
317863	ENSG00000169826	rs2503849	0.974593139	0.901387816	0.321749901	0.33856933	0.014153204	-0.031651231	-0.17422807	0.095665052	0.442714491	0.254459993	0.174513822	0.099238538	0.366852971	0.236392971	0.998970432	0.998994847	Bacteria.Firmicutes.Erysipelotrichia.Erysipelotrichales.Erysipelotrichaceae.Erysipelatoclostridium	CSGALNACT2
317864	ENSG00000169826	rs2503849	0.198105267	0.099611309	0.418189987	0.170829589	0.585601279	-0.458908797	0.132018204	-0.139028261	0.450444673	0.274758751	0.162050732	0.100408389	0.230792598	0.059233664	0.973651245	0.997803387	Bacteria.Actinobacteria.Actinobacteria.Micrococcales	CSGALNACT2
317865	ENSG00000169826	rs2503849	0.133131194	0.170585951	0.261636963	0.412953957	1.066482019	-0.529456492	0.256584826	-0.103018441	0.701345585	0.382160873	0.226620149	0.125034899	0.258967961	0.152296247	0.984987993	0.971423926	Bacteria.Proteobacteria.Deltaproteobacteria.Desulfovibrionales.Desulfovibrionaceae.Desulfovibrio	CSGALNACT2
317866	ENSG00000169826	rs2503849	0.383962582	0.284842588	0.609345694	0.440095196	0.438246016	-0.295094617	0.096743469	-0.082438317	0.500022073	0.273676517	0.188415585	0.106135607	0.311746427	0.1373662	0.910241981	0.926870238	Bacteria.Firmicutes.Clostridia.Clostridiales.Lachnospiraceae.Lachnospiraceae.UCG.010	CSGALNACT2
317867	ENSG00000169826	rs2503849	0.674992622	0.600843514	0.226218431	0.343557342	0.145296962	-0.107588852	0.197200635	-0.092138474	0.344976489	0.204649793	0.161433075	0.096579719	0.233671674	0.12524011	0.972085394	0.950708623	Bacteria.Proteobacteria.Deltaproteobacteria.Desulfovibrionales.Desulfovibrionaceae	CSGALNACT2
317868	ENSG00000169919	rs781143	0.00113485	0.000160488	0.709374967	0.709735512	-0.756623483	0.626172046	-0.035295244	-0.025258366	0.222301775	0.156390876	0.094294612	0.067568035	0.003875603	0.000246628	0.732289207	0.98910982	Bacteria.Firmicutes.Negativicutes.Selenomonadales.Acidaminococcaceae	GUSB
317869	ENSG00000169919	rs781143	0.000806452	0.000292855	0.598787935	0.730607315	-0.737392716	0.587956232	0.058445728	0.028627257	0.20993591	0.153721552	0.110546362	0.082790214	0.003582775	0.000409885	0.707617788	0.955303348	Bacteria.Firmicutes.Bacilli.Lactobacillales.Streptococcaceae	GUSB
317870	ENSG00000169919	rs781143	0.002209566	0.000440233	0.099892418	0.190414041	-0.646020368	0.560488095	-0.281421859	0.163529343	0.202822856	0.151447613	0.168636177	0.123608667	0.004806179	0.000435489	0.856563419	0.956901174	Bacteria.Firmicutes.Clostridia.Clostridiales.Ruminococcaceae.Ruminiclostridium.5	GUSB
317871	ENSG00000169919	rs781143	0.000870199	0.000162867	0.483006131	0.451524714	-0.744841617	0.651909937	-0.087600985	0.079913745	0.213520342	0.162995394	0.124175581	0.105515021	0.004826897	0.00037947	0.791288571	0.810912878	Bacteria.Firmicutes.Clostridia.Clostridiales.Ruminococcaceae.Butyricicoccus	GUSB
317872	ENSG00000169919	rs781143	0.001036209	0.000141881	0.698555625	0.976833816	-0.712999815	0.613102136	-0.041701696	0.002310037	0.20770441	0.15175538	0.107212511	0.079249594	0.003713808	0.000168203	0.998239218	0.997633675	Bacteria.Firmicutes.Clostridia.Clostridiales.Ruminococcaceae.Flavonifractor	GUSB
317873	ENSG00000169919	rs781143	0.000798413	0.000127657	0.370523713	0.294579368	-0.709799337	0.6408495	0.082627808	-0.072891916	0.201898209	0.157420115	0.091641096	0.068991986	0.003610283	0.00032071	0.857636173	0.994448463	Bacteria.Bacteroidetes.Bacteroidia.Bacteroidales.Porphyromonadaceae	GUSB
317874	ENSG00000169919	rs781143	0.012165339	0.001919971	0.768095064	0.905238253	-0.650556173	0.587203066	-0.032729573	0.010268785	0.252314138	0.181688371	0.110541261	0.085927618	0.037134984	0.002718883	0.999513786	0.974686324	Bacteria.Firmicutes.Erysipelotrichia.Erysipelotrichales.Erysipelotrichaceae	GUSB
317875	ENSG00000169919	rs781143	0.009725639	0.004051881	0.596296769	0.670829949	-0.821312673	0.678219722	-0.065167362	0.03930174	0.308439993	0.227723009	0.122423011	0.092059651	0.045988167	0.010150329	0.866913162	0.9161496	Bacteria.Firmicutes.Clostridia.Clostridiales.Ruminococcaceae.Ruminococcaceae.UCG.014	GUSB
317876	ENSG00000169919	rs781143	0.001109856	0.000144547	0.856262722	0.940114129	-0.706891891	0.605964117	-0.018259815	0.005856026	0.207254348	0.150191332	0.10041488	0.077652595	0.004133484	0.000181113	0.770104666	0.911928313	Bacteria.Firmicutes.Clostridia.Clostridiales.Peptostreptococcaceae	GUSB
317877	ENSG00000169919	rs781143	0.002202435	0.002193672	0.184022792	0.384274632	-1.054841613	0.768277013	0.137540478	-0.065275587	0.331062944	0.241023579	0.102448492	0.074526144	0.02726533	0.008865271	0.744065194	0.995251343	Bacteria.Proteobacteria.Gammaproteobacteria	GUSB
317878	ENSG00000169919	rs781143	0.004274585	0.001061206	0.455903953	0.928007912	-0.648426584	0.649077644	-0.074740157	0.00726942	0.219093117	0.189504635	0.099649977	0.080150451	0.020549377	0.002275899	0.99514452	0.969189617	Bacteria.Firmicutes.Clostridia.Clostridiales.Ruminococcaceae.Subdoligranulum	GUSB
317879	ENSG00000169919	rs781143	0.010034814	0.001353314	0.344072885	0.593494589	-0.601410994	0.560314533	0.104161438	-0.043192065	0.226854046	0.167423752	0.109299724	0.080524089	0.023312424	0.001194821	0.999989953	0.995249858	Bacteria.Firmicutes.Clostridia.Clostridiales.Christensenellaceae	GUSB
317880	ENSG00000169919	rs781143	0.002655003	0.000328115	0.553760141	0.524224328	-0.663670521	0.589969531	0.058474077	-0.043661078	0.212485539	0.155645615	0.098246457	0.068193411	0.00633628	0.000366254	0.938970152	0.990835033	Bacteria.Bacteroidetes.Bacteroidia.Bacteroidales.Porphyromonadaceae.Parabacteroides	GUSB
317881	ENSG00000169919	rs781143	0.163549833	0.059605866	0.879928138	0.85891876	-0.6464382	0.651027034	0.030867127	0.026890965	0.458814879	0.339658412	0.203546229	0.150694618	0.32274507	0.089334767	0.967392749	0.995716956	Bacteria.Firmicutes.Clostridia.Clostridiales.Ruminococcaceae.Anaerotruncus	GUSB
317882	ENSG00000169919	rs781143	0.001036904	8.66E-05	0.232897004	0.062212334	-0.978392955	0.931591527	0.128660159	-0.155592474	0.28503406	0.222692453	0.106862233	0.082022716	0.010343873	0.000417056	0.951961461	0.794257326	Bacteria.Proteobacteria.Betaproteobacteria	GUSB
317883	ENSG00000169919	rs781143	0.415012336	0.102057372	0.5099143	0.965246029	-0.400277272	0.560023051	-0.082063209	0.003851348	0.487979635	0.337764155	0.123856226	0.088056788	0.632745586	0.201908328	0.833918038	0.926843114	Bacteria.Firmicutes.Clostridia.Clostridiales.Lachnospiraceae..Eubacterium..rectale.group	GUSB
317884	ENSG00000169919	rs781143	0.002412101	0.002442553	0.581687029	0.935520722	-0.765433983	0.593617489	0.056832024	0.007053329	0.242553371	0.18835949	0.102649121	0.086852973	0.013959347	0.004458898	0.766735221	0.992983965	Bacteria.Firmicutes.Bacilli	GUSB
317885	ENSG00000169919	rs781143	0.007893175	0.003428352	0.68755723	0.5493159	-0.648525153	0.542398477	0.037049402	-0.042916832	0.23668301	0.178648192	0.091718354	0.071304598	0.024738881	0.005400841	0.907841947	0.822321238	Bacteria.Firmicutes.Clostridia.Clostridiales.Lachnospiraceae.Tyzzerella	GUSB
317886	ENSG00000169919	rs781143	0.000870025	0.000306081	0.6128563	0.727676436	-0.728970977	0.586022649	0.056167274	0.028970309	0.208966994	0.153751665	0.110474849	0.082843053	0.00381857	0.000442999	0.694366287	0.921307549	Bacteria.Firmicutes.Bacilli.Lactobacillales.Streptococcaceae.Streptococcus	GUSB
317887	ENSG00000169919	rs781143	0.000159166	8.02E-05	0.026948439	0.053521196	-1.239630872	0.93812374	-0.270584045	0.168836991	0.309418513	0.223069756	0.119582647	0.085883511	0.00516031	0.00088992	0.429932509	0.694302823	Bacteria.Firmicutes.Erysipelotrichia.Erysipelotrichales.Erysipelotrichaceae.Faecalitalea	GUSB
317888	ENSG00000169919	rs781143	0.002168498	9.65E-05	0.716474567	0.339064269	-0.702139529	0.723055097	-0.037614596	-0.082375791	0.220008747	0.174132653	0.10312827	0.085541088	0.009301563	0.000264242	0.997851323	0.963237154	Bacteria.Firmicutes.Clostridia.Clostridiales.Lachnospiraceae.Fusicatenibacter	GUSB
317889	ENSG00000169919	rs781143	0.004355639	0.000481155	0.656034358	0.462322478	-0.770737325	0.664159395	-0.046384144	0.050750429	0.260999599	0.180795246	0.103669447	0.068642941	0.010883743	0.000671958	0.99894297	0.998882343	Bacteria.Verrucomicrobia.Verrucomicrobiae.Verrucomicrobiales.Verrucomicrobiaceae.Akkermansia	GUSB
317890	ENSG00000169919	rs781143	0.005679262	0.00137508	0.132455539	0.13682501	-1.343936741	1.009010028	-0.299679688	0.191202163	0.470041103	0.301963184	0.1967277	0.126955818	0.063322236	0.007895496	0.968970412	0.998920199	Bacteria.Firmicutes.Clostridia.Clostridiales.Lachnospiraceae..Eubacterium..ventriosum.group	GUSB
317891	ENSG00000169919	rs781143	0.000819462	0.000131285	0.522600468	0.722610855	-0.739489031	0.61709337	-0.06104425	0.026364482	0.210836298	0.151889767	0.09497067	0.073955759	0.003685343	0.000254395	0.820965124	0.994491973	Bacteria.Firmicutes.Clostridia.Clostridiales.Peptostreptococcaceae.Intestinibacter	GUSB
317892	ENSG00000169919	rs781143	0.004911792	0.001683486	0.831365161	0.996697631	-0.727924495	0.601117494	0.019996653	-0.00027415	0.250080579	0.183528792	0.093531416	0.065986755	0.021307863	0.003015226	0.998302481	0.999343497	Bacteria.Proteobacteria.Gammaproteobacteria.Enterobacteriales.Enterobacteriaceae.Escherichia.Shigella	GUSB
317893	ENSG00000169919	rs781143	0.000944554	0.000127828	0.589673548	0.239491341	-0.696026475	0.598949045	0.039760729	-0.065798455	0.201028342	0.147141683	0.073365161	0.055433618	0.003160342	0.000212309	0.976712291	0.955329568	Bacteria.Proteobacteria.Betaproteobacteria.Burkholderiales.Alcaligenaceae.Parasutterella	GUSB
317894	ENSG00000169919	rs781143	0.079535637	0.043002046	0.807213601	0.636337686	-0.630024831	0.515150393	0.033065503	-0.04703549	0.35377382	0.249649278	0.134959094	0.099016962	0.200082589	0.05583519	0.999469974	0.987937813	Bacteria.Bacteroidetes.Bacteroidia.Bacteroidales.Porphyromonadaceae.Barnesiella	GUSB
317895	ENSG00000169919	rs781143	0.011564688	0.00233434	0.998297146	0.549743811	-0.731819882	0.573933007	-0.000207109	0.038648252	0.28172801	0.181237654	0.096675359	0.064281576	0.042397154	0.005536419	0.973107537	0.877651393	Bacteria.Firmicutes.Negativicutes.Selenomonadales.Veillonellaceae	GUSB
317896	ENSG00000169919	rs781143	0.000715121	5.33E-05	0.862599045	0.529228769	-0.717269372	0.658313089	0.013069279	0.037380152	0.202029636	0.152324549	0.075221794	0.059096655	0.002866383	8.45E-05	0.858721587	0.87724048	Bacteria.Fusobacteria.Fusobacteriia.Fusobacteriales	GUSB
317897	ENSG00000169919	rs781143	0.003572605	0.001094258	0.356081004	0.41371873	-0.901895298	0.735932261	-0.154105941	0.105878998	0.298451267	0.215481571	0.165816562	0.128718451	0.024160948	0.00296505	0.999550585	0.949085127	Bacteria.Firmicutes.Clostridia.Clostridiales.Lachnospiraceae.Lachnospiraceae.ND3007.group	GUSB
317898	ENSG00000169919	rs781143	0.004737192	0.000856435	0.321021326	0.239024755	-0.954962331	0.819368088	-0.16795711	0.143384843	0.326647184	0.234544708	0.167977574	0.120677106	0.03480276	0.003870571	0.857721977	0.978883571	Bacteria.Firmicutes.Clostridia.Clostridiales.Family.XIII.Family.XIII.AD3011.group	GUSB
317899	ENSG00000169919	rs781143	0.014116971	0.004851155	0.73416976	0.679134226	-0.779640767	0.67851459	-0.047545274	0.041263834	0.309228259	0.232754934	0.139419685	0.099314727	0.078710437	0.011677593	0.997152221	0.990360691	Bacteria.Firmicutes.Clostridia.Clostridiales.Family.XI	GUSB
317900	ENSG00000169919	rs781143	0.015501046	0.002308654	0.680486917	0.852587981	-0.631036738	0.579013043	-0.046079342	0.016081105	0.253946328	0.182627771	0.111402627	0.086204002	0.04737284	0.003769808	0.993501001	0.954085234	Bacteria.Firmicutes.Erysipelotrichia.Erysipelotrichales	GUSB
317901	ENSG00000169919	rs781143	0.13376915	0.021549714	0.954404782	0.503353313	-0.713671377	0.765337992	0.005432239	-0.046391819	0.470113327	0.325099296	0.094648263	0.068941987	0.466155137	0.095446784	0.999785669	0.999420701	Bacteria.Firmicutes.Clostridia.Clostridiales.Ruminococcaceae.Faecalibacterium	GUSB
317902	ENSG00000169919	rs781143	0.001450681	0.000257956	0.501915946	0.976117725	-0.806292969	0.645705354	-0.064159929	0.001992537	0.242561678	0.167153196	0.095025492	0.066307008	0.005598446	0.000413454	0.789977512	0.99846464	Bacteria.Firmicutes.Negativicutes.Selenomonadales.Acidaminococcaceae.Phascolarctobacterium	GUSB
317903	ENSG00000169919	rs781143	0.000198935	4.87E-05	0.084872591	0.084514045	-0.898836166	0.777659061	0.249583959	-0.190601311	0.228105615	0.178874215	0.142669336	0.108824846	0.001566695	0.000149338	0.486140186	0.836398014	Bacteria.Actinobacteria.Actinobacteria	GUSB
317904	ENSG00000169919	rs781143	0.037970625	0.001727379	0.672383818	0.705421838	-0.587992654	0.642984481	0.055019568	0.03659753	0.277654756	0.196820457	0.129527011	0.096397295	0.101818225	0.005573498	0.988161388	0.957387452	Bacteria.Firmicutes.Bacilli.Lactobacillales.Carnobacteriaceae	GUSB
317905	ENSG00000169919	rs781143	0.032421215	0.001051807	0.728526432	0.573776068	-0.602827102	0.669262948	0.044587632	0.052798852	0.275855362	0.19523547	0.127918215	0.093397169	0.090536678	0.004069412	0.963485106	0.971945944	Bacteria.Firmicutes.Bacilli.Lactobacillales.Carnobacteriaceae.Granulicatella	GUSB
317906	ENSG00000169919	rs781143	0.002758517	0.000352954	0.255827072	0.416270871	-0.643151678	0.571872146	-0.095703314	0.057482303	0.206773961	0.151757401	0.083491901	0.07026725	0.00849462	0.000412905	0.812399252	0.973175096	Bacteria.Firmicutes.Clostridia.Clostridiales.Lachnospiraceae..Eubacterium..hallii.group	GUSB
317907	ENSG00000169919	rs781143	0.001371205	0.000130969	0.700555688	0.445456914	-0.731938904	0.654530072	-0.038178908	0.053092781	0.21898489	0.161076508	0.098845685	0.069166415	0.005815402	0.000292512	0.999550314	0.996901429	Bacteria.Proteobacteria.Gammaproteobacteria.Pseudomonadales	GUSB
317908	ENSG00000169919	rs781143	0.010869962	0.00167704	0.791405109	0.848248702	-0.663975934	0.636781428	0.022126227	0.011934928	0.25332475	0.194342585	0.083318824	0.062126652	0.048152823	0.005115747	0.999614985	0.99936283	Bacteria.Firmicutes.Clostridia.Clostridiales.Lachnospiraceae.Tyzzerella.4	GUSB
317909	ENSG00000169919	rs781143	0.194960514	0.029941634	0.813832663	0.774444923	-0.58854181	0.662448466	-0.035409506	-0.029452769	0.449496324	0.298556771	0.149768555	0.102357827	0.617113657	0.143836676	0.99967607	0.999141757	Bacteria.Firmicutes.Negativicutes.Selenomonadales	GUSB
317910	ENSG00000169919	rs781143	0.012569614	0.005457223	0.396834065	0.264221023	-1.007833623	0.936301597	-0.124442109	0.132875216	0.392783025	0.325849985	0.145915452	0.118000858	0.072610668	0.015926306	0.999586829	0.996426659	Bacteria.Firmicutes.Negativicutes.Selenomonadales.Veillonellaceae.Megasphaera	GUSB
317911	ENSG00000169919	rs781143	0.004972253	0.000256716	0.405219136	0.128221788	-0.830681575	0.728454804	0.08066588	-0.10622326	0.285807631	0.188504021	0.096293764	0.068954142	0.018110571	0.00067025	0.999507593	0.935584968	Bacteria.Firmicutes.Clostridia.Clostridiales.Lachnospiraceae.Lachnoclostridium	GUSB
317912	ENSG00000169919	rs781143	0.002868282	0.000287791	0.574467097	0.813572136	-0.656910039	0.594594095	0.055259512	-0.019529053	0.212101088	0.155243707	0.097926885	0.08248272	0.010696554	0.000619062	0.998173674	0.994266973	Bacteria.Firmicutes.Bacilli.Bacillales	GUSB
317913	ENSG00000169919	rs781143	0.001161865	0.000124941	0.396927179	0.46773892	-0.689485624	0.605004048	0.103432591	-0.062393212	0.203027809	0.14838632	0.121304648	0.085424959	0.00396482	0.000171752	0.693055152	0.952281794	Bacteria.Actinobacteria.Actinobacteria.Bifidobacteriales.Bifidobacteriaceae.Bifidobacterium	GUSB
317914	ENSG00000169919	rs781143	0.304348	0.117332527	0.234977069	0.235085724	-0.359136889	0.378155544	0.173352419	-0.116035077	0.346921003	0.238309826	0.14463141	0.096833114	0.400801732	0.102253695	0.999028109	0.997798285	Bacteria.Actinobacteria.Actinobacteria.Micrococcales.Micrococcaceae	GUSB
317915	ENSG00000169919	rs781143	0.023848881	0.005325955	0.858406003	0.843809511	-0.671059094	0.635382758	0.024366701	0.020425367	0.290125718	0.220460173	0.136049006	0.103262733	0.071829581	0.009272183	0.99846362	0.994553009	Bacteria.Firmicutes.Clostridia.Clostridiales.Ruminococcaceae.Ruminiclostridium.9	GUSB
317916	ENSG00000169919	rs781143	0.000934082	0.000125245	0.551818067	0.410799474	-0.700908833	0.604787643	0.056552618	-0.057781545	0.202231159	0.148359028	0.094553282	0.069806197	0.002843076	0.000164026	0.852449452	0.930485945	Bacteria.Proteobacteria.Gammaproteobacteria.Pasteurellales.Pasteurellaceae.Haemophilus	GUSB
317917	ENSG00000169919	rs781143	0.001161513	0.000124908	0.396511499	0.467491889	-0.689490071	0.605009793	0.103518174	-0.062424193	0.203023285	0.148384885	0.121297604	0.085419771	0.003947103	0.000171736	0.692565944	0.952957857	Bacteria.Actinobacteria.Actinobacteria.Bifidobacteriales.Bifidobacteriaceae	GUSB
317918	ENSG00000169919	rs781143	0.002734413	0.000318704	0.41074836	0.47915991	-0.6522865	0.57798572	0.070355999	-0.042287573	0.209510337	0.15213056	0.08498813	0.059417863	0.008548583	0.000422568	0.689263243	0.839286435	Bacteria.Proteobacteria.Betaproteobacteria.Burkholderiales.Alcaligenaceae.Sutterella	GUSB
317919	ENSG00000169919	rs781143	0.001085806	0.000140264	0.596045521	0.575300098	-0.693450347	0.602983763	-0.049754747	0.041984924	0.202894992	0.149127001	0.093404936	0.074565276	0.003758517	0.000207292	0.999334555	0.984995763	Bacteria.Firmicutes.Erysipelotrichia.Erysipelotrichales.Erysipelotrichaceae.Erysipelotrichaceae.UCG.003	GUSB
317920	ENSG00000169919	rs781143	0.007426539	0.005717352	0.939505877	0.811475029	-0.700585181	0.569769467	-0.008596154	-0.022374277	0.253618964	0.199443132	0.112839154	0.093428311	0.029070194	0.006546722	0.838979412	0.996716587	Bacteria.Bacteroidetes.Bacteroidia.Bacteroidales.Porphyromonadaceae.Odoribacter	GUSB
317921	ENSG00000169919	rs781143	0.000716485	5.31E-05	0.861377223	0.528740273	-0.716946937	0.658376191	0.013178706	0.037424926	0.201972847	0.152294024	0.075176155	0.05909712	0.002867822	8.70E-05	0.844410527	0.8806471	Bacteria.Fusobacteria.Fusobacteriia.Fusobacteriales.Fusobacteriaceae.Fusobacterium	GUSB
317922	ENSG00000169919	rs781143	0.000186705	4.07E-05	0.073306147	0.13296266	-0.882112312	0.719140254	-0.183492316	0.117140646	0.222798421	0.163511175	0.100824366	0.077000609	0.001619398	0.000103869	0.85181663	0.869982542	Bacteria.Firmicutes.Clostridia.Clostridiales.Lachnospiraceae..Eubacterium..eligens.group	GUSB
317923	ENSG00000169919	rs781143	0.346903711	0.039804139	0.848451059	0.417930447	-0.570834343	0.875304787	-0.022185242	-0.068023191	0.602543305	0.417354302	0.115640266	0.083450861	0.79241177	0.270452075	0.956359196	0.930754062	Bacteria.Firmicutes.Clostridia.Clostridiales.Ruminococcaceae	GUSB
317924	ENSG00000169919	rs781143	0.011606929	0.001530122	0.31368484	0.567623129	-0.591680226	0.554980156	0.108541768	-0.045589734	0.227899942	0.16783698	0.106909308	0.07936383	0.025620344	0.00128649	0.999417824	0.997023453	Bacteria.Firmicutes.Clostridia.Clostridiales.Christensenellaceae.Christensenellaceae.R.7.group	GUSB
317925	ENSG00000169919	rs781143	0.000658615	9.59E-05	0.406213998	0.73806614	-0.732947297	0.621150403	-0.087315981	0.024688559	0.204956623	0.149526299	0.104454484	0.073515575	0.002311708	0.000123963	0.996546716	0.99835739	Bacteria.Firmicutes.Clostridia.Clostridiales.Ruminococcaceae.Ruminococcaceae.UCG.002	GUSB
317926	ENSG00000169919	rs781143	0.00109648	0.000127621	0.870264127	0.637201846	-0.702880022	0.61244435	-0.012938911	0.026892958	0.205843096	0.150439571	0.078915304	0.05675942	0.003065461	0.000181645	0.95477287	0.96414545	Bacteria.Firmicutes.Negativicutes.Selenomonadales.Veillonellaceae.Dialister	GUSB
317927	ENSG00000169919	rs781143	0.003626026	0.003250901	0.41538401	0.696458817	-0.851903281	0.658907899	-0.098024966	0.035114691	0.282387187	0.215724985	0.119598369	0.089621092	0.02586274	0.008471447	0.861493057	0.92603422	Bacteria.Firmicutes.Clostridia.Clostridiales.Lachnospiraceae..Eubacterium..xylanophilum.group	GUSB
317928	ENSG00000169919	rs781143	0.006987799	0.003786579	0.062144109	0.062157271	-2.018602789	1.531376412	0.332868292	-0.234746305	0.724937289	0.510153366	0.175429089	0.123722989	0.257901641	0.160435853	0.75121437	0.99665811	Bacteria.Proteobacteria	GUSB
317929	ENSG00000169919	rs781143	0.021613086	0.003679527	0.117349622	0.230518035	-0.532199175	0.508515507	-0.149252319	0.081291772	0.226180844	0.16884514	0.094061782	0.067172092	0.043068331	0.003665896	0.774336713	0.84187562	Bacteria.Firmicutes.Clostridia.Clostridiales.Lachnospiraceae.Roseburia	GUSB
317930	ENSG00000169919	rs781143	0.019653632	0.008828688	0.785560674	0.757468987	-0.768317553	0.663975815	-0.03406568	0.029058125	0.321313409	0.246028319	0.124696206	0.093708452	0.076346156	0.021073183	0.966546108	0.974076563	Bacteria.Firmicutes.Clostridia.Clostridiales.Ruminococcaceae.Ruminiclostridium.6	GUSB
317931	ENSG00000169919	rs781143	0.012172367	0.001635763	0.298018005	0.428525537	-0.586642968	0.551879832	0.102449022	-0.053118702	0.227545228	0.168011107	0.097666307	0.066679731	0.035896177	0.00283533	0.99830237	0.997282036	Bacteria.Firmicutes.Clostridia.Clostridiales.Clostridiaceae.1.Clostridium.sensu.stricto.1	GUSB
317932	ENSG00000169919	rs781143	0.013105315	0.00686564	0.460026439	0.520801887	-0.604960951	0.534466908	-0.076562727	0.053021903	0.237249729	0.191502042	0.103024223	0.082133079	0.052572854	0.012183042	0.998793879	0.998019463	Bacteria.Firmicutes.Clostridia.Clostridiales.Lachnospiraceae.Blautia	GUSB
317933	ENSG00000169919	rs781143	0.000312782	2.56E-05	0.172064997	0.04173475	-0.931968222	0.895108657	0.128155001	-0.152057421	0.24493606	0.197701541	0.092826728	0.073223812	0.003570497	0.000162383	0.938500455	0.684404289	Bacteria.Proteobacteria.Betaproteobacteria.Burkholderiales	GUSB
317934	ENSG00000169919	rs781143	0.010851396	0.001188773	0.41985852	0.205755392	-0.938667846	0.844166133	-0.134709415	0.150902389	0.358039055	0.249116687	0.165951318	0.118084728	0.060038055	0.004395386	0.998330087	0.999834196	Bacteria.Actinobacteria.Coriobacteriia.Coriobacteriales.Coriobacteriaceae.Collinsella	GUSB
317935	ENSG00000169919	rs781143	0.004060359	0.000507626	0.289996246	0.752577189	-0.633849487	0.57469143	-0.118073456	0.02772092	0.212877039	0.157147229	0.110690966	0.087569468	0.009122875	0.000574653	0.997048205	0.999513539	Bacteria.Firmicutes.Clostridia.Clostridiales.Lachnospiraceae.Dorea	GUSB
317936	ENSG00000169919	rs781143	0.002470901	0.000248148	0.508042771	0.692450229	-0.659301231	0.590671667	-0.055473567	0.026180787	0.20945967	0.152448407	0.083354818	0.065901746	0.00849451	0.000419445	0.997466038	0.99585736	Bacteria.Bacteroidetes.Bacteroidia.Bacteroidales.Rikenellaceae	GUSB
317937	ENSG00000169919	rs781143	0.016031915	0.003147079	0.86072276	0.866257042	-0.666634693	0.582419938	0.020733327	-0.014814759	0.269700359	0.189991292	0.117708895	0.087623914	0.041659131	0.004130787	0.93188145	0.901812704	Bacteria.Firmicutes.Clostridia.Clostridiales.Ruminococcaceae.Ruminococcaceae.UCG.005	GUSB
317938	ENSG00000169919	rs781143	0.000380576	2.10E-05	0.248118563	0.060826279	-0.844736769	0.792469053	0.096810701	-0.120500898	0.225539649	0.172918049	0.083082651	0.063176594	0.002976394	0.000107499	0.943988959	0.763056058	Bacteria.Proteobacteria.Betaproteobacteria.Burkholderiales.Alcaligenaceae	GUSB
317939	ENSG00000169919	rs781143	0.53978903	0.206607728	0.847243695	0.474949693	-0.986202878	1.239739167	0.048363127	-0.110809024	1.600090778	0.971972297	0.250074538	0.154210329	0.999415694	0.755155184	0.990344402	0.945584009	Bacteria.Firmicutes	GUSB
317940	ENSG00000169919	rs781143	0.773757893	0.31572814	0.677955074	0.84255774	-0.286474338	0.692024426	-0.075145554	-0.025356835	0.992480752	0.684522858	0.180159706	0.127161437	0.901037748	0.565615658	0.876277026	0.868734096	Bacteria.Firmicutes.Clostridia.Clostridiales.Lachnospiraceae	GUSB
317941	ENSG00000169919	rs781143	0.110877813	0.068795695	0.796688982	0.990871186	-0.826552409	0.631343912	0.038426483	-0.001228921	0.511499393	0.341273111	0.148549671	0.107002761	0.406027903	0.147077389	0.996108676	0.999529633	Bacteria.Firmicutes.Clostridia.Clostridiales.Lachnospiraceae..Ruminococcus..gnavus.group	GUSB
317942	ENSG00000169919	rs781143	0.001888823	0.000658831	0.266517299	0.508692062	-0.941703311	0.722065574	-0.12868551	0.057276833	0.290887604	0.201919511	0.114835785	0.086196736	0.014809079	0.001797201	0.974916192	0.973716764	Bacteria.Firmicutes.Clostridia.Clostridiales.Ruminococcaceae.Ruminococcus.1	GUSB
317943	ENSG00000169919	rs781143	0.0152358	0.006090072	0.547835079	0.663869314	-0.867188069	0.698798646	-0.087398735	0.045643813	0.348037633	0.246561457	0.144671211	0.104557988	0.0698869	0.012571434	0.999274386	0.998480911	Bacteria.Firmicutes.Clostridia.Clostridiales.Ruminococcaceae.Ruminococcaceae.UCG.013	GUSB
317944	ENSG00000169919	rs781143	0.179204005	0.054478349	0.784726004	0.930233683	-0.589432086	0.579701607	0.045838379	-0.00998787	0.43416147	0.296092025	0.167122482	0.1136462	0.403162136	0.103873648	0.998986731	0.998377846	Bacteria.Firmicutes.Clostridia.Clostridiales.Family.XI.Anaerococcus	GUSB
317945	ENSG00000169919	rs781143	0.261342544	0.245092441	0.567177747	0.377449345	-0.479027775	0.36574289	0.088388899	-0.102479251	0.422822004	0.311855009	0.15369255	0.115327628	0.343782533	0.17797816	0.996423631	0.960268902	Bacteria.Bacteroidetes.Bacteroidia.Bacteroidales.Prevotellaceae.Prevotella.7	GUSB
317946	ENSG00000169919	rs781143	0.002747009	0.000792381	0.939393796	0.596605715	-0.686789341	0.570445552	-0.007716565	0.039557583	0.220702906	0.162149434	0.101105359	0.074375316	0.008360949	0.000981551	0.928285989	0.895596976	Bacteria.Firmicutes.Clostridia.Clostridiales.Lachnospiraceaencultured	GUSB
317947	ENSG00000169919	rs781143	0.048593266	0.010528703	0.283738844	0.138476963	-1.437353426	1.280923266	0.134266021	-0.129319619	0.715335601	0.486476866	0.124233372	0.08623394	0.594978101	0.153698658	0.99911693	0.98634337	Bacteria.Bacteroidetes.Bacteroidia.Bacteroidales.Bacteroidaceae.Bacteroides	GUSB
317948	ENSG00000169919	rs781143	0.014614477	0.003156602	0.73883003	0.366242584	-0.638365492	0.550634785	0.042336179	-0.088272522	0.254548509	0.179683268	0.126448302	0.097024901	0.024833587	0.00197711	0.855183856	0.997649073	Bacteria.Firmicutes.Clostridia.Clostridiales.Ruminococcaceaencultured	GUSB
317949	ENSG00000169919	rs781143	0.207430805	0.15772968	0.816116937	0.743806806	-0.596024573	0.500966261	0.040303462	-0.0429799	0.468149336	0.350579271	0.172625963	0.130960346	0.390631472	0.15379225	0.996483139	0.885936609	Bacteria.Bacteroidetes.Bacteroidia.Bacteroidales.Porphyromonadaceae.Butyricimonas	GUSB
317950	ENSG00000169919	rs781143	0.004843552	0.000169244	0.512985642	0.155564495	-0.824567006	0.775937235	-0.125422189	0.182536518	0.282802467	0.194556057	0.190683332	0.127064369	0.023134684	0.000684176	0.931738115	0.989731238	Bacteria.Actinobacteria.Coriobacteriia.Coriobacteriales.Coriobacteriaceae	GUSB
317951	ENSG00000169919	rs781143	0.002712107	0.0005484	0.957608691	0.856821355	-0.695528213	0.595085603	0.004993038	0.012057903	0.223200272	0.163794532	0.09357804	0.066570778	0.006580444	0.000716579	0.99626736	0.965943535	Bacteria.Firmicutes.Clostridia.Clostridiales.Lachnospiraceae.Lachnospiraceae.NK4A136.group	GUSB
317952	ENSG00000169919	rs781143	0.000399003	0.000343021	0.110729781	0.995586392	-0.718663727	0.550074396	-0.138414893	-0.000369069	0.19262091	0.145637962	0.085619731	0.066467092	0.00217518	0.000449072	0.558159254	0.932476478	Bacteria.Firmicutes.Clostridia.Clostridiales.Lachnospiraceae.Lachnospira	GUSB
317953	ENSG00000169919	rs781143	0.008337753	0.00085154	0.842036625	0.334350568	-0.732220542	0.787539053	-0.019723512	0.080077033	0.269207382	0.225316495	0.098580271	0.082341065	0.076762526	0.006517573	0.999437234	0.98110946	Bacteria.Proteobacteria.Betaproteobacteria.Neisseriales.Neisseriaceae	GUSB
317954	ENSG00000169919	rs781143	0.052592766	0.011648595	0.627802817	0.603465494	-0.591516847	0.53039352	0.054041538	-0.039175084	0.299684052	0.20440096	0.110945939	0.075057935	0.090305052	0.01347821	0.998735039	0.999709092	Bacteria.Bacteroidetes.Bacteroidia.Bacteroidales.Prevotellaceae.Prevotella.9	GUSB
317955	ENSG00000169919	rs781143	0.012983606	0.015667726	0.481114962	0.675966587	-0.892268319	0.697430416	-0.092602469	0.043864695	0.349433541	0.28113734	0.13069771	0.104479776	0.084073644	0.034960475	0.984987993	0.976077791	Bacteria.Proteobacteria.Deltaproteobacteria.Desulfovibrionales.Desulfovibrionaceae.Desulfovibrio	GUSB
317956	ENSG00000169919	rs781143	0.010621604	0.000813614	0.231588736	0.769513449	-0.584456596	0.610587116	0.126671379	-0.023836372	0.222247495	0.173972699	0.104912834	0.081015574	0.038988529	0.001719032	0.884530156	0.99035501	Bacteria.Firmicutes.Clostridia.Clostridiales.Ruminococcaceae.Ruminococcaceae.UCG.003	GUSB
317957	ENSG00000169919	rs781143	0.012788031	0.005206427	0.882204541	0.853445732	-0.721724217	0.586998454	-0.018342948	-0.016584405	0.282002054	0.20310412	0.123314008	0.089428452	0.039505234	0.007095867	0.92414601	0.99827201	Bacteria.Firmicutes.Clostridia.Clostridiales.Ruminococcaceae..Eubacterium..coprostanoligenes.group	GUSB
317958	ENSG00000169919	rs781143	0.056255122	0.008814999	0.270666471	0.097296556	-1.548880834	1.44626974	0.150295823	-0.155600428	0.79706495	0.53578393	0.135298883	0.092509633	0.730510865	0.194933296	0.998947111	0.981145089	Bacteria.Bacteroidetes	GUSB
317959	ENSG00000169919	rs781143	0.364693479	0.142428401	0.719459647	0.430784093	-1.127152905	1.20983845	0.071909687	-0.106531083	1.234890659	0.814962825	0.199349602	0.134387574	0.987348183	0.571566063	0.996576058	0.825984301	Bacteria.Firmicutes.Clostridia.Clostridiales	GUSB
317960	ENSG00000169919	rs781143	0.05625172	0.008813812	0.270653209	0.097285831	-1.548904428	1.446295302	0.150300954	-0.155606447	0.797065772	0.535783504	0.135299722	0.092510184	0.729254747	0.194737815	0.998912436	0.981117471	Bacteria.Bacteroidetes.Bacteroidia.Bacteroidales	GUSB
317961	ENSG00000169919	rs781143	0.005341493	0.000374145	0.869235985	0.429382859	-0.677396803	0.727075672	0.01528317	0.062513974	0.23512236	0.193856074	0.092473478	0.078620172	0.033262453	0.002340263	0.998201428	0.99782309	Bacteria.Firmicutes.Bacilli.Bacillales.Staphylococcaceae.Staphylococcus	GUSB
317962	ENSG00000169919	rs781143	0.00089394	0.000624317	0.583482984	0.691741959	-0.747292828	0.572651426	0.060187647	0.03386802	0.214748878	0.159388125	0.109230231	0.08504521	0.00513517	0.000950827	0.637415146	0.910444892	Bacteria.Firmicutes.Bacilli.Lactobacillales	GUSB
317963	ENSG00000169919	rs781143	0.001069037	0.000130373	0.928835226	0.254036428	-0.70497522	0.605678299	-0.008017605	0.073936081	0.205966204	0.149005498	0.08943024	0.064257058	0.003549876	0.000209332	0.779342328	0.856532839	Bacteria.Firmicutes.Negativicutes.Selenomonadales.Veillonellaceae.Veillonella	GUSB
317964	ENSG00000169919	rs781143	0.00434724	0.000475357	0.655518068	0.460370022	-0.770004536	0.662943744	-0.046413961	0.050887519	0.260691795	0.180281097	0.103569651	0.06852787	0.010705436	0.000672118	0.998409995	0.996467843	Bacteria.Verrucomicrobia	GUSB
317965	ENSG00000169919	rs781143	0.001103123	0.00020247	0.746490135	0.612623141	-0.695675326	0.593455678	-0.033828698	0.040208222	0.203848929	0.150806591	0.104207922	0.079033166	0.003225315	0.000288187	0.99766152	0.938727916	Bacteria.Firmicutes.Clostridia.Clostridiales.Lachnospiraceae.Coprococcus.1	GUSB
317966	ENSG00000169919	rs781143	0.145521683	0.019997022	0.802927907	0.610749419	-0.601998669	0.67109592	-0.035995582	-0.053665053	0.408706736	0.281470993	0.143656981	0.104929191	0.294700796	0.043317641	0.997570438	0.982567127	Bacteria.Firmicutes.Clostridia.Clostridiales.Lachnospiraceae.Lachnospiraceae.UCG.008	GUSB
317967	ENSG00000169919	rs781143	0.002620526	0.000177258	0.576561736	0.174449238	-0.80918101	0.756730619	-0.060297647	0.112099272	0.258707042	0.190392045	0.107444127	0.081655081	0.010043583	0.000434073	0.998970432	0.998994847	Bacteria.Firmicutes.Erysipelotrichia.Erysipelotrichales.Erysipelotrichaceae.Erysipelatoclostridium	GUSB
317968	ENSG00000169919	rs781143	0.003084804	0.000602685	0.425877549	0.381196021	-0.839591531	0.72360318	-0.118541502	0.109857446	0.273273938	0.200788934	0.147950657	0.124612347	0.01691097	0.001717928	0.829834702	0.987554159	Bacteria.Firmicutes.Clostridia.Clostridiales.Family.XIII	GUSB
317969	ENSG00000169919	rs781143	0.047205668	0.00775724	0.16873598	0.539741329	-0.502037842	0.53550571	0.139679859	-0.050180973	0.248255877	0.19498281	0.100378307	0.081407832	0.082318042	0.009350834	0.925613467	0.997412515	Bacteria.Proteobacteria.Gammaproteobacteria.Enterobacteriales.Enterobacteriaceae.Citrobacter	GUSB
317970	ENSG00000169919	rs781143	0.055097719	0.005780964	0.996931102	0.623784324	-0.680576042	0.66601684	0.000530716	0.046826879	0.348530162	0.233457016	0.137459208	0.095020663	0.134628431	0.011296079	0.999814869	0.942552604	Bacteria.Actinobacteria.Actinobacteria.Corynebacteriales.Corynebacteriaceae	GUSB
317971	ENSG00000169919	rs781143	0.002877359	6.57E-05	0.33709894	0.052754109	-0.859412091	0.812275964	-0.187111765	0.275445393	0.277580648	0.190559887	0.193507145	0.139648658	0.015066589	0.000313407	0.818451356	0.994989321	Bacteria.Actinobacteria.Coriobacteriia.Coriobacteriales	GUSB
317972	ENSG00000169919	rs781143	0.0009076	0.000117996	0.55175054	0.421264693	-0.703497219	0.607962426	0.056998078	-0.057560087	0.202443657	0.148505253	0.095281849	0.07112546	0.002842101	0.000153205	0.838929951	0.890579906	Bacteria.Proteobacteria.Gammaproteobacteria.Pasteurellales.Pasteurellaceae	GUSB
317973	ENSG00000169919	rs781143	0.004841783	0.000916878	0.614964858	0.687370536	-0.650744376	0.579466219	0.048785554	-0.026972455	0.223176504	0.166906869	0.096529489	0.066730027	0.018068146	0.00192767	0.998115183	0.993943049	Bacteria.Firmicutes.Clostridia.Clostridiales.Clostridiaceae.1	GUSB
317974	ENSG00000169919	rs781143	0.022645792	0.006654726	0.472019478	0.386631792	-0.954272463	0.815113282	-0.123646628	0.112329047	0.408843877	0.290881283	0.170935598	0.128889269	0.092040725	0.012811813	0.998768023	0.969982693	Bacteria.Firmicutes.Clostridia.Clostridiales.Ruminococcaceae.Ruminococcaceae.NK4A214.group	GUSB
317975	ENSG00000169919	rs781143	0.00176851	0.001189799	0.374963171	0.723962671	-0.850776136	0.641092262	0.083941523	-0.023732518	0.261046335	0.189204324	0.093972028	0.066913116	0.014032498	0.002753099	0.938800712	0.965530807	Bacteria.Proteobacteria.Gammaproteobacteria.Enterobacteriales.Enterobacteriaceae	GUSB
317976	ENSG00000169919	rs781143	0.022118778	0.001472491	0.855860333	0.486265974	-0.66980295	0.681438957	0.02219125	0.061856215	0.285797814	0.205301809	0.121690217	0.088341311	0.050627562	0.002471068	0.936211957	0.924960833	Bacteria.Firmicutes.Clostridia.Clostridiales.Ruminococcaceae.Ruminococcus.2	GUSB
317977	ENSG00000169919	rs781143	0.341592714	0.082868091	0.113654523	0.230102915	-0.302729706	0.390920473	0.212425261	-0.112517096	0.316023995	0.221986034	0.132496529	0.092890171	0.305647124	0.052395971	0.970727297	0.997803387	Bacteria.Actinobacteria.Actinobacteria.Micrococcales	GUSB
317978	ENSG00000169919	rs781143	0.001111505	0.000150644	0.869222956	0.983386067	-0.695967265	0.602433107	-0.015476862	-0.001491915	0.204079876	0.149766033	0.093636026	0.071373112	0.003352114	0.000182086	0.998880039	0.998885873	Bacteria.Proteobacteria.Deltaproteobacteria.Desulfovibrionales.Desulfovibrionaceae.Bilophila	GUSB
317979	ENSG00000169919	rs781143	0.002466561	0.000248136	0.508607281	0.692495475	-0.659400819	0.590681952	-0.055408973	0.026177164	0.209451916	0.152450526	0.083369035	0.065902856	0.008463368	0.000423708	0.997528932	0.995137614	Bacteria.Bacteroidetes.Bacteroidia.Bacteroidales.Rikenellaceae.Alistipes	GUSB
317980	ENSG00000169919	rs781143	0.00392505	0.000403295	0.312066036	0.641042452	-0.629486331	0.568659963	-0.104896917	0.035578997	0.210577695	0.152549598	0.102971534	0.075958708	0.009349684	0.000457729	0.895322073	0.953661219	Bacteria.Proteobacteria.Deltaproteobacteria	GUSB
317981	ENSG00000169919	rs781143	0.071075907	0.001984488	0.123313268	0.980199426	-0.45006622	0.598348772	0.144330218	-0.001844673	0.245324218	0.18576747	0.092461835	0.074044195	0.123521973	0.004442497	0.738674687	0.937498122	Bacteria.Firmicutes.Clostridia.Clostridiales.Lachnospiraceae.Lachnospiraceae.UCG.010	GUSB
317982	ENSG00000169919	rs781143	0.08872501	0.062585027	0.800193868	0.968832571	-0.804563356	0.620943889	-0.041949633	0.004601189	0.465693701	0.327817632	0.165078867	0.117314363	0.183014604	0.10761837	0.748961544	0.912390294	Bacteria.Firmicutes.Erysipelotrichia.Erysipelotrichales.Erysipelotrichaceae.Holdemanella	GUSB
317983	ENSG00000169919	rs781143	0.000428537	0.000116754	0.125619952	0.096476715	-0.971692623	0.843466981	0.255068149	-0.203224375	0.261973386	0.205876394	0.164425652	0.12052109	0.005477088	0.000514946	0.925664213	0.949592213	Bacteria.Actinobacteria	GUSB
317984	ENSG00000169919	rs781143	0.012999636	0.006842906	0.33259937	0.22720177	-0.587640496	0.488622501	-0.083564531	0.085244217	0.230176682	0.175000374	0.085614234	0.069932461	0.038810962	0.00742993	0.99786128	0.999462671	Bacteria.Firmicutes.Clostridia.Clostridiales.Lachnospiraceae.Anaerostipes	GUSB
317985	ENSG00000169919	rs781143	0.002206843	0.00047217	0.721968048	0.94942051	-0.727577618	0.614826194	-0.035605949	0.004523988	0.228398787	0.167101897	0.099638147	0.071046747	0.005735479	0.000632376	0.99994518	0.999865593	Bacteria.Bacteroidetes.Bacteroidia.Bacteroidales.Prevotellaceae	GUSB
317986	ENSG00000169919	rs781143	0.003269044	0.000211581	0.970435043	0.490823151	-0.703756138	0.671767956	-0.003455901	0.046419951	0.230552317	0.171276249	0.092891816	0.06699679	0.014567316	0.000646298	0.999305535	0.989974535	Bacteria.Proteobacteria.Gammaproteobacteria.Pseudomonadales.Pseudomonadaceae.Pseudomonas	GUSB
317987	ENSG00000169919	rs781143	0.003142543	0.000356256	0.396489821	0.702774959	-0.644751247	0.574997137	-0.087485304	0.029162258	0.210290537	0.152701338	0.102506329	0.076094382	0.007206752	0.000401228	0.972085394	0.961745829	Bacteria.Proteobacteria.Deltaproteobacteria.Desulfovibrionales.Desulfovibrionaceae	GUSB
317988	ENSG00000169919	rs781143	0.032893404	0.010931593	0.756563469	0.686740442	-0.795402268	0.692363424	-0.049286731	0.044528541	0.365002096	0.264370506	0.158332056	0.10992965	0.1295218	0.021718445	0.99946547	0.972078348	Bacteria.Firmicutes.Erysipelotrichia.Erysipelotrichales.Erysipelotrichaceae..Clostridium..innocuum.group	GUSB
317989	ENSG00000169925	rs72766638	0.884480527	0.625765302	0.758512206	0.864107724	0.038695092	-0.323666381	0.022537914	0.031308713	0.265298619	0.660556073	0.073006035	0.182222069	0.792305796	0.502950876	0.886636674	0.918354999	Bacteria.Firmicutes.Clostridia.Clostridiales.Lachnospiraceae..Eubacterium..rectale.group	BRD3
317990	ENSG00000169925	rs72766638	0.391645975	0.394357117	0.406990567	0.430690939	0.11917265	-0.215928879	0.065029873	-0.119476832	0.138203563	0.251857812	0.077923555	0.150687864	0.18793722	0.077993159	0.992384359	0.972736455	Bacteria.Firmicutes.Clostridia.Clostridiales.Ruminococcaceae.Flavonifractor	BRD3
317991	ENSG00000169925	rs72766638	0.88455284	0.973484897	0.085862773	0.118505262	-0.022463452	-0.009262307	-0.175736461	0.268305316	0.154109538	0.277612559	0.100782036	0.169633985	0.404436067	0.253965978	0.699439699	0.669813642	Bacteria.Firmicutes.Clostridia.Clostridiales.Ruminococcaceae.Butyricicoccus	BRD3
317992	ENSG00000169925	rs72766638	0.035334635	0.749774413	0.044511431	0.949740288	0.488769935	-0.129671226	0.220326578	0.010953978	0.227476793	0.404879261	0.107565324	0.173122241	0.160954776	0.355632152	0.968970412	0.998920199	Bacteria.Firmicutes.Clostridia.Clostridiales.Lachnospiraceae..Eubacterium..ventriosum.group	BRD3
317993	ENSG00000169925	rs72766638	0.877218562	0.093340461	0.252131902	0.183330434	0.023329002	-0.50827129	-0.064412536	-0.138420881	0.150416006	0.298518884	0.055753807	0.102939339	0.412053892	0.058977394	0.809733992	0.709182098	Bacteria.Firmicutes.Clostridia.Clostridiales.Lachnospiraceae.Tyzzerella	BRD3
317994	ENSG00000169925	rs72766638	0.473553453	0.388173041	0.998579918	0.799580378	0.107982449	-0.243918488	-0.000142146	0.038008508	0.149800821	0.280793845	0.079563766	0.149101892	0.284413878	0.126528209	0.78935707	0.955521635	Bacteria.Actinobacteria.Actinobacteria	BRD3
317995	ENSG00000169925	rs72766638	0.699819973	0.454692215	0.116850962	0.902979544	-0.067537641	-0.236742446	0.110189028	0.014725979	0.174404964	0.314794405	0.069347056	0.120341897	0.385709438	0.15852174	0.905134597	0.969189617	Bacteria.Firmicutes.Clostridia.Clostridiales.Ruminococcaceae.Subdoligranulum	BRD3
317996	ENSG00000169925	rs72766638	0.463707902	0.37311204	0.874226922	0.354188515	0.103082574	-0.22687797	-0.01014163	0.10597732	0.13985952	0.253000419	0.06382092	0.113580044	0.18659948	0.077911213	0.996546716	0.994860843	Bacteria.Firmicutes.Clostridia.Clostridiales.Ruminococcaceae.Ruminococcaceae.UCG.002	BRD3
317997	ENSG00000169925	rs72766638	0.607574456	0.485808573	0.706886561	0.546862466	0.389921572	-1.46965821	-0.04759562	0.209713856	0.755652732	2.096716057	0.126023893	0.346295453	0.999415694	0.830022761	0.990344402	0.947305322	Bacteria.Firmicutes	BRD3
317998	ENSG00000169925	rs72766638	0.953606357	0.196964468	0.379734684	0.41601857	-0.011237615	-0.71454398	-0.069587134	-0.150472212	0.192424415	0.548212558	0.078690153	0.183839513	0.654321011	0.159869934	0.73453502	0.844583883	Bacteria.Firmicutes.Erysipelotrichia.Erysipelotrichales.Erysipelotrichaceae.Faecalitalea	BRD3
317999	ENSG00000169925	rs72766638	0.907166758	0.380180274	0.395596637	0.726012496	-0.02414463	-0.342129322	-0.06548175	-0.046571198	0.206255811	0.387248975	0.076579081	0.132331122	0.638088606	0.249194263	0.984987993	0.979204363	Bacteria.Proteobacteria.Deltaproteobacteria.Desulfovibrionales.Desulfovibrionaceae.Desulfovibrio	BRD3
318000	ENSG00000169925	rs72766638	0.395391108	0.556192013	0.73979949	0.491997658	0.130899392	-0.158741715	0.024481501	0.087484343	0.153016253	0.268361874	0.073403514	0.126608007	0.212054505	0.101968685	0.999989953	0.995249858	Bacteria.Firmicutes.Clostridia.Clostridiales.Christensenellaceae	BRD3
318001	ENSG00000169925	rs72766638	0.404710056	0.421764712	0.577114917	0.164254958	0.114929636	-0.201768402	-0.038501732	0.183699408	0.137046256	0.249589792	0.068705986	0.130603719	0.169719194	0.107783061	0.98670933	0.902865961	Bacteria.Firmicutes.Clostridia.Clostridiales.Lachnospiraceae.Coprococcus.1	BRD3
318002	ENSG00000169925	rs72766638	0.327339329	0.439026698	0.485049112	0.960154603	0.144702839	-0.206720889	-0.058438144	-0.007596566	0.146636859	0.265520059	0.083226391	0.151477958	0.189358726	0.104173444	0.669886362	0.957710095	Bacteria.Firmicutes.Bacilli.Lactobacillales.Streptococcaceae	BRD3
318003	ENSG00000169925	rs72766638	0.504848201	0.436135933	0.639064695	0.720651346	0.094560897	-0.200320389	0.046519362	-0.061154615	0.141020307	0.255673595	0.098729121	0.170289974	0.162547105	0.08895045	0.963899271	0.962141134	Bacteria.Firmicutes.Clostridia.Clostridiales.Ruminococcaceae.Ruminiclostridium.5	BRD3
318004	ENSG00000169925	rs72766638	0.96346705	0.45362633	0.347903277	0.873138292	-0.008481487	-0.247091946	0.082055173	0.023377676	0.184470545	0.327777681	0.086794174	0.145841571	0.510374363	0.212257127	0.998793879	0.998376616	Bacteria.Firmicutes.Clostridia.Clostridiales.Lachnospiraceae.Blautia	BRD3
318005	ENSG00000169925	rs72766638	0.457016404	0.401560755	0.707915351	0.951657046	0.103739126	-0.214699028	-0.024348145	-0.008285233	0.138657465	0.254297205	0.064707449	0.136142756	0.204629268	0.098172064	0.999334555	0.999343081	Bacteria.Firmicutes.Erysipelotrichia.Erysipelotrichales.Erysipelotrichaceae.Erysipelotrichaceae.UCG.003	BRD3
318006	ENSG00000169925	rs72766638	0.708142495	0.715555271	0.43207475	0.685589217	0.057121358	-0.14103384	0.047476234	-0.055626822	0.151929256	0.385366195	0.060059485	0.136796767	0.332752587	0.223491622	0.999507593	0.935584968	Bacteria.Firmicutes.Clostridia.Clostridiales.Lachnospiraceae.Lachnoclostridium	BRD3
318007	ENSG00000169925	rs72766638	0.734896649	0.571997869	0.264277111	0.148605662	-0.070736879	0.214552557	-0.113944394	0.302663371	0.208017336	0.377768383	0.101201191	0.20708178	0.510394862	0.252598832	0.846842644	0.978883571	Bacteria.Firmicutes.Clostridia.Clostridiales.Family.XIII.Family.XIII.AD3011.group	BRD3
318008	ENSG00000169925	rs72766638	0.671788335	0.427970379	0.339309557	0.651981695	-0.113631621	-0.311095198	-0.094459945	-0.0615404	0.266995365	0.390045393	0.098139754	0.135828675	0.598533184	0.319591049	0.999437234	0.993891637	Bacteria.Proteobacteria.Betaproteobacteria.Neisseriales.Neisseriaceae	BRD3
318009	ENSG00000169925	rs72766638	0.347065081	0.509013532	0.49417328	0.523653858	0.134095046	-0.170379231	0.052383264	0.079061615	0.141591514	0.256601407	0.076193238	0.123314697	0.185786886	0.098765321	0.701357088	0.869357444	Bacteria.Firmicutes.Clostridia.Clostridiales.Peptostreptococcaceae	BRD3
318010	ENSG00000169925	rs72766638	0.399066367	0.617048401	0.695413416	0.71362549	0.152937638	-0.157348771	-0.032119203	-0.055361757	0.180183162	0.31318532	0.081679443	0.150205584	0.257878745	0.15795836	0.999513786	0.972380156	Bacteria.Firmicutes.Erysipelotrichia.Erysipelotrichales.Erysipelotrichaceae	BRD3
318011	ENSG00000169925	rs72766638	0.331904561	0.480398315	0.1574462	0.854521553	0.132782157	-0.177810524	0.104888372	0.023468075	0.135842329	0.250547936	0.073350687	0.127494165	0.173330137	0.106053147	0.52100172	0.979903684	Bacteria.Actinobacteria.Actinobacteria.Bifidobacteriales.Bifidobacteriaceae	BRD3
318012	ENSG00000169925	rs72766638	0.641370309	0.431082344	0.73013047	0.845895513	0.07709713	-0.245655753	-0.0210019	-0.023794346	0.164759188	0.310093108	0.060625862	0.121944903	0.345057258	0.152959229	0.99830237	0.997282036	Bacteria.Firmicutes.Clostridia.Clostridiales.Clostridiaceae.1.Clostridium.sensu.stricto.1	BRD3
318013	ENSG00000169925	rs72766638	0.683035611	0.384067117	0.802963115	0.453309819	0.275297344	-1.423352022	-0.028867461	0.207698757	0.671236783	1.624349761	0.115229953	0.275327128	0.987348183	0.708086132	0.996576058	0.825984301	Bacteria.Firmicutes.Clostridia.Clostridiales	BRD3
318014	ENSG00000169925	rs72766638	0.770910832	0.384309885	0.197400764	0.972068209	0.042402125	-0.251088723	0.080737261	-0.004107013	0.145022437	0.286693245	0.062004382	0.116850781	0.313655209	0.132646336	0.82373905	0.997216079	Bacteria.Bacteroidetes.Bacteroidia.Bacteroidales.Porphyromonadaceae	BRD3
318015	ENSG00000169925	rs72766638	0.428988377	0.173742726	0.663746005	0.096695374	0.10766334	-0.358644169	0.024088045	-0.162469607	0.135285648	0.260808377	0.055157796	0.09641626	0.187448235	0.05650301	0.990228423	0.888376871	Bacteria.Proteobacteria.Betaproteobacteria.Burkholderiales.Alcaligenaceae.Parasutterella	BRD3
318016	ENSG00000169925	rs72766638	0.745889325	0.491493838	0.105020078	0.934531979	0.045022955	-0.17029767	-0.098364273	-0.00745173	0.138351506	0.246168518	0.059847787	0.090369859	0.293017082	0.099824516	0.621717079	0.887989261	Bacteria.Fusobacteria.Fusobacteriia.Fusobacteriales	BRD3
318017	ENSG00000169925	rs72766638	0.602894908	0.529492412	0.491287435	0.359725936	0.075718875	-0.162246411	-0.03969707	0.098976967	0.144845677	0.256670425	0.057355442	0.107314127	0.250613188	0.128850773	0.700305493	0.946818719	Bacteria.Firmicutes.Negativicutes.Selenomonadales.Acidaminococcaceae	BRD3
318018	ENSG00000169925	rs72766638	0.984099115	0.425913844	0.459177556	0.721201279	-0.004059135	-0.276546008	-0.0595553	-0.050162031	0.202898062	0.345181963	0.079986674	0.139968074	0.62701982	0.226054105	0.997152221	0.990360691	Bacteria.Firmicutes.Clostridia.Clostridiales.Family.XI	BRD3
318019	ENSG00000169925	rs72766638	0.735940658	0.459023634	0.969356535	0.670924298	0.098255995	-0.460727863	0.003947547	0.0876272	0.290131357	0.618574811	0.102370595	0.205318906	0.822482683	0.471807989	0.99967607	0.999141757	Bacteria.Firmicutes.Negativicutes.Selenomonadales	BRD3
318020	ENSG00000169925	rs72766638	0.415164572	0.410252985	0.382824062	0.644748985	0.112956225	-0.214039081	0.046625951	-0.046662744	0.137750563	0.258278446	0.053070524	0.100741215	0.161131774	0.092283151	0.937508231	0.96414545	Bacteria.Firmicutes.Negativicutes.Selenomonadales.Veillonellaceae.Dialister	BRD3
318021	ENSG00000169925	rs72766638	0.778485127	0.827177223	0.304804511	0.269967998	-0.060024144	0.07938972	-0.088777112	0.152831127	0.212515173	0.362193192	0.085839042	0.137378897	0.538171959	0.348259577	0.999469974	0.986131077	Bacteria.Bacteroidetes.Bacteroidia.Bacteroidales.Porphyromonadaceae.Barnesiella	BRD3
318022	ENSG00000169925	rs72766638	0.378479638	0.252662391	0.450019366	0.215121368	0.118223928	-0.282163004	-0.047110154	-0.131351874	0.133335742	0.244508941	0.061995075	0.104944349	0.158329345	0.059500993	0.833239256	0.879046776	Bacteria.Proteobacteria.Gammaproteobacteria.Pasteurellales.Pasteurellaceae.Haemophilus	BRD3
318023	ENSG00000169925	rs72766638	0.358767156	0.759618019	0.641796572	0.239746955	0.152737448	0.103222105	0.03380233	0.157142403	0.165270806	0.335951212	0.072329335	0.132461492	0.304963789	0.254185374	0.978005773	0.954325757	Bacteria.Firmicutes.Clostridia.Clostridiales.Ruminococcaceae.Ruminococcus.1	BRD3
318024	ENSG00000169925	rs72766638	0.539799687	0.87264482	0.914848082	0.660218926	0.121812084	-0.064771042	0.008931543	0.071488256	0.197642429	0.402494583	0.083211106	0.161882993	0.42344184	0.415882011	0.967553924	0.954372299	Bacteria.Firmicutes.Clostridia.Clostridiales.Ruminococcaceae.Ruminiclostridium.6	BRD3
318025	ENSG00000169925	rs72766638	0.680873742	0.759540555	0.194152006	0.217840948	-0.081670998	0.111441865	-0.116669795	0.188685211	0.197703604	0.362582957	0.088942679	0.151656634	0.408201393	0.314028005	0.988161388	0.950695192	Bacteria.Firmicutes.Bacilli.Lactobacillales.Carnobacteriaceae	BRD3
318026	ENSG00000169925	rs72766638	0.251108572	0.237943003	0.15763745	0.25326946	0.163634888	-0.352454637	0.076297279	-0.128069174	0.141329638	0.295946772	0.053381274	0.111122095	0.139324219	0.068456059	0.99894297	0.998882343	Bacteria.Verrucomicrobia.Verrucomicrobiae.Verrucomicrobiales.Verrucomicrobiaceae.Akkermansia	BRD3
318027	ENSG00000169925	rs72766638	0.078675311	0.198027332	0.056685962	0.373273149	0.296622657	-0.373582195	0.147625372	-0.120398282	0.166072162	0.287308976	0.076105499	0.134306331	0.11256693	0.091718344	0.734081587	0.983601814	Bacteria.Firmicutes.Clostridia.Clostridiales.Ruminococcaceae..Eubacterium..coprostanoligenes.group	BRD3
318028	ENSG00000169925	rs72766638	0.441005041	0.362886752	0.924015606	0.627791663	0.113335268	-0.239208144	-0.006948084	0.063577889	0.146206109	0.261081298	0.072570919	0.13051959	0.219829713	0.07861555	0.91954205	0.984056941	Bacteria.Firmicutes.Clostridia.Clostridiales.Lachnospiraceae..Eubacterium..hallii.group	BRD3
318029	ENSG00000169925	rs72766638	0.351959051	0.383223847	0.561240033	0.669150824	0.137853071	-0.280430051	0.037128614	-0.065484257	0.147055433	0.319460589	0.063581107	0.152560709	0.197080244	0.110331804	0.999550314	0.996901429	Bacteria.Proteobacteria.Gammaproteobacteria.Pseudomonadales	BRD3
318030	ENSG00000169925	rs72766638	0.396028341	0.37387597	0.531164446	0.584040219	0.118783022	-0.226906599	-0.043745987	0.064373862	0.139041127	0.253439608	0.069488062	0.11700105	0.182781992	0.101145847	0.64644211	0.966547011	Bacteria.Firmicutes.Negativicutes.Selenomonadales.Veillonellaceae.Veillonella	BRD3
318031	ENSG00000169925	rs72766638	0.749223589	0.76962537	0.207436904	0.204400761	-0.061091439	0.105304022	-0.098943852	0.172943265	0.190315171	0.358088641	0.077716809	0.134923184	0.494925512	0.34567742	0.798038431	0.858478259	Bacteria.Firmicutes.Clostridia.Clostridiales.Ruminococcaceae.Ruminococcaceae.UCG.014	BRD3
318032	ENSG00000169925	rs72766638	0.64519565	0.715443975	0.898778064	0.649162491	0.090152492	-0.118798925	0.009888036	-0.053401647	0.19489574	0.324477802	0.07743436	0.116849329	0.460117094	0.24970576	0.972956229	0.931534808	Bacteria.Proteobacteria.Betaproteobacteria	BRD3
318033	ENSG00000169925	rs72766638	0.054437126	0.09881172	0.057995376	0.140857667	0.383306682	-0.661723117	0.13172435	-0.208741571	0.195745747	0.395232303	0.068275914	0.140048345	0.158510303	0.099414306	0.999586829	0.996426659	Bacteria.Firmicutes.Negativicutes.Selenomonadales.Veillonellaceae.Megasphaera	BRD3
318034	ENSG00000169925	rs72766638	0.618186308	0.289188628	0.724032631	0.395146213	0.080252497	-0.303526914	-0.027430787	-0.134138475	0.16025241	0.28406886	0.077360736	0.156720932	0.284993194	0.098951087	0.998173674	0.991886968	Bacteria.Firmicutes.Bacilli.Bacillales	BRD3
318035	ENSG00000169925	rs72766638	0.332041053	0.480526596	0.158752093	0.852526568	0.132761614	-0.177778952	0.104573518	0.023798434	0.135859936	0.250576953	0.073364003	0.127519578	0.173681608	0.106062622	0.522935931	0.978204386	Bacteria.Actinobacteria.Actinobacteria.Bifidobacteriales.Bifidobacteriaceae.Bifidobacterium	BRD3
318036	ENSG00000169925	rs72766638	0.114496336	0.57472239	0.160911677	0.406438571	0.697453875	0.451351384	-0.147475633	-0.156424927	0.436057454	0.800387276	0.104006732	0.187218264	0.542890007	0.674164463	0.851138405	0.99665811	Bacteria.Proteobacteria	BRD3
318037	ENSG00000169925	rs72766638	0.840621479	0.906536338	0.525333265	0.284303596	0.035684639	0.040383835	-0.065355355	0.215685721	0.176750364	0.34264165	0.102351573	0.199805463	0.458170038	0.285077532	0.84863443	0.987554159	Bacteria.Firmicutes.Clostridia.Clostridiales.Family.XIII	BRD3
318038	ENSG00000169925	rs72766638	0.321017761	0.456210251	0.489019938	0.613615672	0.145608717	-0.193560052	-0.057510756	-0.076291887	0.145625377	0.258247115	0.082658521	0.150379764	0.192188019	0.115896913	0.660628083	0.921307549	Bacteria.Firmicutes.Bacilli.Lactobacillales.Streptococcaceae.Streptococcus	BRD3
318039	ENSG00000169925	rs72766638	0.342181732	0.344689981	0.542888263	0.805660797	0.140230963	-0.243382141	0.033628166	0.022792318	0.146569129	0.255717274	0.054981841	0.092269741	0.19014131	0.086596796	0.728817991	0.878197235	Bacteria.Proteobacteria.Betaproteobacteria.Burkholderiales.Alcaligenaceae.Sutterella	BRD3
318040	ENSG00000169925	rs72766638	0.394299252	0.469467072	0.129921208	0.708017282	-0.21319649	-0.306997676	-0.132539849	-0.056481933	0.248640177	0.421965548	0.08642702	0.150160944	0.540592926	0.34343324	0.998986731	0.998377846	Bacteria.Firmicutes.Clostridia.Clostridiales.Family.XI.Anaerococcus	BRD3
318041	ENSG00000169925	rs72766638	0.291235494	0.182330519	0.384024179	0.136431628	0.15570491	-0.360510053	-0.065135595	0.191087763	0.146348197	0.267480101	0.074326926	0.126750523	0.16195274	0.057917166	0.890732322	0.806118496	Bacteria.Firmicutes.Clostridia.Clostridiales.Lachnospiraceaencultured	BRD3
318042	ENSG00000169925	rs72766638	0.402571086	0.554287195	0.719488689	0.746662909	0.144856831	-0.176753281	0.028128254	0.048627619	0.171944309	0.29737203	0.077986196	0.149901269	0.308370724	0.171900176	0.821551245	0.996716587	Bacteria.Bacteroidetes.Bacteroidia.Bacteroidales.Porphyromonadaceae.Odoribacter	BRD3
318043	ENSG00000169925	rs72766638	0.365318562	0.330063622	0.554991378	0.572249605	0.245343726	-0.412865643	0.073287907	-0.11476521	0.269147466	0.420764244	0.12352062	0.202202897	0.461570221	0.245111876	0.941212496	0.981962125	Bacteria.Firmicutes.Clostridia.Clostridiales.Ruminococcaceae.Anaerotruncus	BRD3
318044	ENSG00000169925	rs72766638	0.393933292	0.53702937	0.702094532	0.882762079	0.150296589	-0.19080125	-0.033386311	-0.023511771	0.175146892	0.307468619	0.086907225	0.158819741	0.310422172	0.201809791	0.802181241	0.985932897	Bacteria.Firmicutes.Bacilli	BRD3
318045	ENSG00000169925	rs72766638	0.676447668	0.729081087	0.764535402	0.798570532	0.074379728	-0.141323337	-0.028002608	0.04787531	0.177442126	0.406309903	0.093103086	0.186845355	0.427209901	0.242952641	0.999550585	0.976436433	Bacteria.Firmicutes.Clostridia.Clostridiales.Lachnospiraceae.Lachnospiraceae.ND3007.group	BRD3
318046	ENSG00000169925	rs72766638	0.868645533	0.630903425	0.61226913	0.785062904	-0.059723337	-0.521433979	0.038570332	0.059500933	0.359726916	1.080236308	0.075738135	0.217283698	0.920024594	0.704907945	0.956359196	0.942918039	Bacteria.Firmicutes.Clostridia.Clostridiales.Ruminococcaceae	BRD3
318047	ENSG00000169925	rs72766638	0.968653463	0.628318853	0.099706526	0.50489939	0.005870624	-0.134105053	0.105447672	-0.076256523	0.148824845	0.275728716	0.063151952	0.113736389	0.383103768	0.15941652	0.997466038	0.994193156	Bacteria.Bacteroidetes.Bacteroidia.Bacteroidales.Rikenellaceae	BRD3
318048	ENSG00000169925	rs72766638	0.266723641	0.365887038	0.419090101	0.830181399	0.198362296	-0.271925171	0.060477542	-0.029518099	0.17709075	0.29866404	0.074379909	0.137089083	0.224106822	0.127928604	0.835808853	0.935365119	Bacteria.Firmicutes.Clostridia.Clostridiales.Ruminococcaceae.Ruminococcus.2	BRD3
318049	ENSG00000169925	rs72766638	0.320984816	0.596887285	0.494191986	0.820521179	0.256040835	-0.313957406	-0.059790951	0.043687161	0.256052567	0.590749963	0.086971751	0.19179512	0.562283662	0.441356784	0.996108676	0.998901623	Bacteria.Firmicutes.Clostridia.Clostridiales.Lachnospiraceae..Ruminococcus..gnavus.group	BRD3
318050	ENSG00000169925	rs72766638	0.168643435	0.587301947	0.232098111	0.750767086	0.250621764	-0.174671929	0.101654424	0.052387472	0.180064923	0.320250971	0.084286012	0.164246661	0.217639219	0.232613967	0.951502097	0.994553009	Bacteria.Firmicutes.Clostridia.Clostridiales.Ruminococcaceae.Ruminiclostridium.9	BRD3
318051	ENSG00000169925	rs72766638	0.45977686	0.512768091	0.837943167	0.881660543	0.13053519	-0.195275585	0.016383385	0.020405357	0.175552495	0.296729967	0.079788947	0.136543595	0.33275054	0.176176141	0.968870876	0.998264076	Bacteria.Firmicutes.Clostridia.Clostridiales.Ruminococcaceae.Ruminococcaceae.UCG.003	BRD3
318052	ENSG00000169925	rs72766638	0.813160571	0.753330779	0.673853141	0.631536227	0.047254327	-0.103679368	-0.030208836	0.064406941	0.199134848	0.328554826	0.071458214	0.133677623	0.512885141	0.304768721	0.999814869	0.942552604	Bacteria.Actinobacteria.Actinobacteria.Corynebacteriales.Corynebacteriaceae	BRD3
318053	ENSG00000169925	rs72766638	0.42733992	0.653417075	0.749829884	0.70784425	0.14509253	-0.145740792	-0.026325836	-0.059185798	0.181665092	0.323099573	0.082217407	0.157251567	0.289658694	0.1969052	0.993501001	0.95230642	Bacteria.Firmicutes.Erysipelotrichia.Erysipelotrichales	BRD3
318054	ENSG00000169925	rs72766638	0.653242575	0.742727656	0.174937796	0.207298281	-0.088859799	0.119232738	-0.118998528	0.191230775	0.196891201	0.361723036	0.086780297	0.150158464	0.393499286	0.328121312	0.963485106	0.971945944	Bacteria.Firmicutes.Bacilli.Lactobacillales.Carnobacteriaceae.Granulicatella	BRD3
318055	ENSG00000169925	rs72766638	0.443156267	0.47095661	0.990409845	0.834554385	0.107288351	-0.191562527	0.000844286	-0.024718224	0.139062206	0.264189439	0.069975842	0.117878988	0.201261968	0.10443585	0.947583026	0.953661219	Bacteria.Proteobacteria.Deltaproteobacteria	BRD3
318056	ENSG00000169925	rs72766638	0.775558592	0.779199166	0.638896925	0.511587296	0.052004416	-0.088128207	0.033481562	-0.075606968	0.181654289	0.313054101	0.071023091	0.114566002	0.429818702	0.29121593	0.970184809	0.913406184	Bacteria.Proteobacteria.Betaproteobacteria.Burkholderiales	BRD3
318057	ENSG00000169925	rs72766638	0.334755291	0.431411866	0.555971646	0.929628697	0.151199535	-0.221564272	-0.051629181	0.013716962	0.155605593	0.279883308	0.087233247	0.154732056	0.238600261	0.120925934	0.629522863	0.910444892	Bacteria.Firmicutes.Bacilli.Lactobacillales	BRD3
318058	ENSG00000169925	rs72766638	0.714517951	0.49031882	0.739912696	0.934849407	0.067578561	-0.232120943	0.023086774	0.009813378	0.183951984	0.334623788	0.069252955	0.119591602	0.436332445	0.226870199	0.949083102	0.926711715	Bacteria.Firmicutes.Negativicutes.Selenomonadales.Veillonellaceae	BRD3
318059	ENSG00000169925	rs72766638	0.258331758	0.242006236	0.166700919	0.26008271	0.160901065	-0.349397474	0.074639774	-0.126278931	0.141118893	0.295953678	0.053378526	0.111165249	0.139194358	0.070477347	0.998409995	0.996467843	Bacteria.Verrucomicrobia	BRD3
318060	ENSG00000169925	rs72766638	0.432098589	0.634686252	0.789393844	0.661805371	0.135735814	-0.143286569	0.015766189	0.043675362	0.171720598	0.30016763	0.058788621	0.099397193	0.275223775	0.220114729	0.998735039	0.999709092	Bacteria.Bacteroidetes.Bacteroidia.Bacteroidales.Prevotellaceae.Prevotella.9	BRD3
318061	ENSG00000169925	rs72766638	0.304938039	0.32704464	0.155967038	0.372386452	0.143198381	-0.252147464	-0.088888458	0.100743058	0.138497786	0.255360779	0.061936783	0.112171067	0.141043306	0.094062524	0.996033175	0.94492537	Bacteria.Firmicutes.Clostridia.Clostridiales.Lachnospiraceae.Lachnospiraceae.NK4A136.group	BRD3
318062	ENSG00000169925	rs72766638	0.394207818	0.191294482	0.703918238	0.234865315	0.146851165	-0.379794067	0.026116349	-0.119092909	0.171231717	0.287656773	0.068423122	0.099337633	0.26197701	0.087123204	0.961889102	0.997412515	Bacteria.Proteobacteria.Gammaproteobacteria.Enterobacteriales.Enterobacteriaceae.Citrobacter	BRD3
318063	ENSG00000169925	rs72766638	0.559006688	0.555467086	0.129904426	0.323465426	0.080552131	-0.164909158	-0.100016283	0.118137871	0.137156898	0.278275928	0.065216045	0.118755046	0.279022571	0.126113954	0.577189446	0.881568029	Bacteria.Firmicutes.Clostridia.Clostridiales.Lachnospiraceae.Lachnospira	BRD3
318064	ENSG00000169925	rs72766638	0.280134552	0.233162174	0.414317733	0.330624282	0.171759947	-0.337960652	-0.064026124	0.136761152	0.157729319	0.280863581	0.077937819	0.139540405	0.193223714	0.084389872	0.997851323	0.961256691	Bacteria.Firmicutes.Clostridia.Clostridiales.Lachnospiraceae.Fusicatenibacter	BRD3
318065	ENSG00000169925	rs72766638	0.182941867	0.866602614	0.253771703	0.551925689	0.248941463	0.069490933	0.109332021	0.109014082	0.184963665	0.412088688	0.094965805	0.182315811	0.261208241	0.320635084	0.999274386	0.998480911	Bacteria.Firmicutes.Clostridia.Clostridiales.Ruminococcaceae.Ruminococcaceae.UCG.013	BRD3
318066	ENSG00000169925	rs72766638	0.58409427	0.253485573	0.970542025	0.439458476	0.114233828	-0.425145095	0.003205027	-0.112371402	0.207652657	0.369056355	0.086461542	0.144470921	0.50152057	0.161454277	0.99946547	0.972078348	Bacteria.Firmicutes.Erysipelotrichia.Erysipelotrichales.Erysipelotrichaceae..Clostridium..innocuum.group	BRD3
318067	ENSG00000169925	rs72766638	0.325187113	0.379844028	0.442528285	0.493372256	0.408715569	-0.799088004	-0.057878913	0.109871338	0.412326237	0.903829051	0.074916296	0.159514505	0.896748936	0.588892058	0.998947111	0.981145089	Bacteria.Bacteroidetes	BRD3
318068	ENSG00000169925	rs72766638	0.745645204	0.732349646	0.916344996	0.987224089	0.084743352	-0.224917843	0.006317474	0.002316704	0.260149645	0.654872946	0.059914274	0.144130096	0.776699157	0.525626606	0.999785669	0.999699331	Bacteria.Firmicutes.Clostridia.Clostridiales.Ruminococcaceae.Faecalibacterium	BRD3
318069	ENSG00000169925	rs72766638	0.308426693	0.639927201	0.50613584	0.615765743	0.17128571	-0.141024053	-0.036356566	-0.052927009	0.166871887	0.300071717	0.054384003	0.104962067	0.254401788	0.223090376	0.998302481	0.99762474	Bacteria.Proteobacteria.Gammaproteobacteria.Enterobacteriales.Enterobacteriaceae.Escherichia.Shigella	BRD3
318070	ENSG00000169925	rs72766638	0.422455654	0.334140842	0.843878571	0.607383232	0.119694372	-0.334663691	0.016656765	-0.076264133	0.148284984	0.343975352	0.084247886	0.147718082	0.253664064	0.083638315	0.963722971	0.927711516	Bacteria.Firmicutes.Clostridia.Clostridiales.Lachnospiraceae..Eubacterium..eligens.group	BRD3
318071	ENSG00000169925	rs72766638	0.806873414	0.590248842	0.794350572	0.978804222	0.057891724	-0.226766901	-0.02449607	-0.004053999	0.235864224	0.41907193	0.093595634	0.152011728	0.647587852	0.328053361	0.996483139	0.902533783	Bacteria.Bacteroidetes.Bacteroidia.Bacteroidales.Porphyromonadaceae.Butyricimonas	BRD3
318072	ENSG00000169925	rs72766638	0.29690971	0.952622585	0.476483219	0.386257501	0.238576658	0.022796288	-0.046910816	-0.096900256	0.226913488	0.382231569	0.065512848	0.111097778	0.367001516	0.387303921	0.834313811	0.995251343	Bacteria.Proteobacteria.Gammaproteobacteria	BRD3
318073	ENSG00000169925	rs72766638	0.884357398	0.431902909	0.232945528	0.871927737	-0.025663097	-0.295535575	-0.084754976	-0.023590146	0.17576086	0.373725095	0.070402967	0.145763812	0.492766274	0.162791142	0.972641272	0.997803387	Bacteria.Actinobacteria.Actinobacteria.Micrococcales	BRD3
318074	ENSG00000169925	rs72766638	0.81333457	0.715803538	0.404506372	0.469541798	0.038107335	-0.106559554	0.051965336	-0.075792163	0.160741007	0.291433538	0.061938348	0.104193241	0.393057681	0.264064633	0.943988959	0.914289515	Bacteria.Proteobacteria.Betaproteobacteria.Burkholderiales.Alcaligenaceae	BRD3
318075	ENSG00000169925	rs72766638	0.816812769	0.152173715	0.626419033	0.268352525	0.044719781	-0.543748219	-0.03922661	-0.167844314	0.192282842	0.375351794	0.080207819	0.15036123	0.422777856	0.124657907	0.998201428	0.99782309	Bacteria.Firmicutes.Bacilli.Bacillales.Staphylococcaceae.Staphylococcus	BRD3
318076	ENSG00000169925	rs72766638	0.417067092	0.423885616	0.74295483	0.754324581	0.143790042	-0.281921569	0.019803687	-0.034791713	0.176073275	0.350346343	0.060134645	0.110714513	0.326361506	0.205266694	0.999614985	0.99936283	Bacteria.Firmicutes.Clostridia.Clostridiales.Lachnospiraceae.Tyzzerella.4	BRD3
318077	ENSG00000169925	rs72766638	0.443814514	0.393188024	0.849962848	0.771960856	0.106766526	-0.221169257	-0.012811524	0.034035046	0.138586706	0.257329792	0.067461169	0.116957339	0.183293115	0.082175387	0.998880039	0.988494522	Bacteria.Proteobacteria.Deltaproteobacteria.Desulfovibrionales.Desulfovibrionaceae.Bilophila	BRD3
318078	ENSG00000169925	rs72766638	0.969267235	0.628506607	0.099129846	0.504067225	0.005754671	-0.134002268	0.105670058	-0.07642419	0.148800378	0.2756683	0.063175104	0.11376337	0.383335513	0.161092311	0.997528932	0.993985312	Bacteria.Bacteroidetes.Bacteroidia.Bacteroidales.Rikenellaceae.Alistipes	BRD3
318079	ENSG00000169925	rs72766638	0.473475499	0.376748568	0.405269765	0.775203527	0.098835486	-0.222980527	0.049630162	0.02989367	0.137087257	0.250566306	0.059251731	0.104250652	0.185855747	0.083128588	0.934169653	0.990835033	Bacteria.Bacteroidetes.Bacteroidia.Bacteroidales.Porphyromonadaceae.Parabacteroides	BRD3
318080	ENSG00000169925	rs72766638	0.069952145	0.485777451	0.07799064	0.790647368	0.35790406	-0.262824709	0.17608332	-0.048888499	0.194290377	0.374937058	0.098353549	0.183412731	0.158796936	0.227687164	0.998330087	0.999834196	Bacteria.Actinobacteria.Coriobacteriia.Coriobacteriales.Coriobacteriaceae.Collinsella	BRD3
318081	ENSG00000169925	rs72766638	0.37618501	0.273728968	0.465823911	0.234466818	0.119447339	-0.270480719	-0.045761198	-0.129492419	0.134065278	0.2450661	0.062383638	0.10791913	0.161948535	0.061985107	0.819960807	0.833725892	Bacteria.Proteobacteria.Gammaproteobacteria.Pasteurellales.Pasteurellaceae	BRD3
318082	ENSG00000169925	rs72766638	0.323138355	0.662740978	0.459287152	0.623444807	0.145502032	-0.121619437	0.05503509	0.060948177	0.146162594	0.277603606	0.073933853	0.123554344	0.187226045	0.169790277	0.814823609	0.994491973	Bacteria.Firmicutes.Clostridia.Clostridiales.Peptostreptococcaceae.Intestinibacter	BRD3
318083	ENSG00000169925	rs72766638	0.177935274	0.518330065	0.232654155	0.896930916	0.235096877	-0.209978228	0.123936188	0.030338836	0.172654569	0.323339197	0.102884532	0.233305262	0.191424057	0.205543129	0.885425602	0.989731238	Bacteria.Actinobacteria.Coriobacteriia.Coriobacteriales.Coriobacteriaceae	BRD3
318084	ENSG00000169925	rs72766638	0.562285069	0.453679719	0.94303558	0.900600524	0.118445163	-0.230889024	0.005292185	-0.014922696	0.203376015	0.306320206	0.073781674	0.119015739	0.377305199	0.191494746	0.947969708	0.93340069	Bacteria.Firmicutes.Clostridia.Clostridiales.Lachnospiraceae.Lachnospiraceae.UCG.010	BRD3
318085	ENSG00000169925	rs72766638	0.897560567	0.665270787	0.672945825	0.960649144	0.029774923	-0.196397566	-0.033780562	0.007719045	0.230384203	0.451904681	0.079671456	0.155856267	0.542004373	0.41360661	0.723630845	0.912390294	Bacteria.Firmicutes.Erysipelotrichia.Erysipelotrichales.Erysipelotrichaceae.Holdemanella	BRD3
318086	ENSG00000169925	rs72766638	0.523889764	0.420383394	0.96963794	0.777765252	0.11188835	-0.279622962	-0.0037208	0.053995587	0.174615017	0.344864482	0.097385177	0.19053484	0.388370682	0.158525578	0.965047569	0.979665691	Bacteria.Actinobacteria	BRD3
318087	ENSG00000169925	rs72766638	0.838086624	0.414696241	0.606617614	0.745746472	0.039318814	-0.343005053	-0.038955951	-0.050997798	0.191659197	0.417874214	0.07529402	0.156620392	0.631622269	0.230953321	0.999028109	0.997798285	Bacteria.Actinobacteria.Actinobacteria.Micrococcales.Micrococcaceae	BRD3
318088	ENSG00000169925	rs72766638	0.370428227	0.129922434	0.680513912	0.109473387	0.136093314	-0.426998126	-0.026440786	0.175464023	0.150908476	0.278439246	0.063929663	0.108147178	0.23622816	0.051885919	0.942193233	0.780026907	Bacteria.Firmicutes.Clostridia.Clostridiales.Lachnospiraceae.Roseburia	BRD3
318089	ENSG00000169925	rs72766638	0.325411922	0.979286289	0.548968818	0.34551561	0.170341102	-0.008344156	-0.033234649	-0.094407132	0.171926387	0.320161908	0.055169949	0.099362958	0.309115968	0.317723628	0.967096654	0.965530807	Bacteria.Proteobacteria.Gammaproteobacteria.Enterobacteriales.Enterobacteriaceae	BRD3
318090	ENSG00000169925	rs72766638	0.9649235	0.587638446	0.778307895	0.700324179	-0.021399469	-0.7160023	0.026623744	0.097918277	0.484773262	1.313934677	0.094183806	0.253305654	0.907389043	0.666520292	0.881912195	0.852969034	Bacteria.Firmicutes.Clostridia.Clostridiales.Lachnospiraceae	BRD3
318091	ENSG00000169925	rs72766638	0.382105885	0.420914344	0.530004731	0.56773628	0.323037356	-0.615870464	-0.043899363	0.080152447	0.367129419	0.760437966	0.069534639	0.1395724	0.81673451	0.586349708	0.99911693	0.98634337	Bacteria.Bacteroidetes.Bacteroidia.Bacteroidales.Bacteroidaceae.Bacteroides	BRD3
318092	ENSG00000169925	rs72766638	0.577075752	0.544179278	0.794570239	0.807049938	0.088250545	-0.176346085	-0.017400537	0.031274465	0.157466053	0.289252423	0.066557479	0.127538352	0.270849597	0.161950261	0.998970432	0.998994847	Bacteria.Firmicutes.Erysipelotrichia.Erysipelotrichales.Erysipelotrichaceae.Erysipelatoclostridium	BRD3
318093	ENSG00000169925	rs72766638	0.32469137	0.335106038	0.301658173	0.469429114	0.139520404	-0.246142079	-0.082835285	0.100413212	0.140607739	0.253500034	0.079570174	0.13800522	0.153732746	0.079669231	0.997048205	0.999513539	Bacteria.Firmicutes.Clostridia.Clostridiales.Lachnospiraceae.Dorea	BRD3
318094	ENSG00000169925	rs72766638	0.95631195	0.764842622	0.595262557	0.73167839	0.012424242	-0.112582109	-0.043824566	0.045350633	0.225933253	0.374817305	0.082096835	0.131699495	0.593995808	0.353766672	0.996423631	0.972476884	Bacteria.Bacteroidetes.Bacteroidia.Bacteroidales.Prevotellaceae.Prevotella.7	BRD3
318095	ENSG00000169925	rs72766638	0.744216949	0.469718104	0.656962449	0.876816582	0.058179388	-0.213785019	0.032789118	0.019062538	0.177568221	0.294012349	0.073496519	0.1225032	0.378477763	0.147791667	0.99786128	0.999462671	Bacteria.Firmicutes.Clostridia.Clostridiales.Lachnospiraceae.Anaerostipes	BRD3
318096	ENSG00000169925	rs72766638	0.416778548	0.569628929	0.802693934	0.464904816	0.125645927	-0.153765453	0.018102053	0.092697944	0.153759768	0.269074758	0.072157081	0.126108761	0.222073249	0.101973788	0.999417824	0.997023453	Bacteria.Firmicutes.Clostridia.Clostridiales.Christensenellaceae.Christensenellaceae.R.7.group	BRD3
318097	ENSG00000169925	rs72766638	0.277823209	0.375937742	0.083775049	0.43885262	0.150397669	-0.241731251	0.135912407	-0.119675125	0.137443706	0.27117292	0.077410995	0.153656499	0.157998817	0.074668878	0.715992769	0.997649073	Bacteria.Firmicutes.Clostridia.Clostridiales.Ruminococcaceaencultured	BRD3
318098	ENSG00000169925	rs72766638	0.369242722	0.673169127	0.64519998	0.708558736	0.145413622	-0.132675151	0.035033099	0.056330884	0.160842057	0.313141604	0.075737135	0.150051281	0.259682575	0.200239487	0.91821364	0.896700333	Bacteria.Firmicutes.Clostridia.Clostridiales.Ruminococcaceae.Ruminococcaceae.UCG.005	BRD3
318099	ENSG00000169925	rs72766638	0.619796381	0.658890998	0.879488235	0.878558029	0.090191405	-0.16911545	-0.011772392	0.025632077	0.180929431	0.381363549	0.077344759	0.167102952	0.467899078	0.296014512	0.942050379	0.944364941	Bacteria.Firmicutes.Clostridia.Clostridiales.Lachnospiraceae..Eubacterium..xylanophilum.group	BRD3
318100	ENSG00000169925	rs72766638	0.325254156	0.3799896	0.442612914	0.493549706	0.408661823	-0.798845007	-0.05786892	0.10982763	0.412329573	0.903831921	0.074917319	0.159516764	0.895032652	0.588388283	0.998912436	0.981117471	Bacteria.Bacteroidetes.Bacteroidia.Bacteroidales	BRD3
318101	ENSG00000169925	rs72766638	0.655978796	0.501679454	0.908840304	0.791017328	0.091610018	-0.330841769	0.009624164	0.051508998	0.204714736	0.489728767	0.083730827	0.193594364	0.570064852	0.317156996	0.997570438	0.984587444	Bacteria.Firmicutes.Clostridia.Clostridiales.Lachnospiraceae.Lachnospiraceae.UCG.008	BRD3
318102	ENSG00000169925	rs72766638	0.164357921	0.724399769	0.233708078	0.835347488	0.275018375	-0.133979216	0.105798961	0.034399987	0.195576677	0.378375562	0.088028514	0.164852474	0.253260958	0.276133363	0.998768023	0.999934415	Bacteria.Firmicutes.Clostridia.Clostridiales.Ruminococcaceae.Ruminococcaceae.NK4A214.group	BRD3
318103	ENSG00000169925	rs72766638	0.754728031	0.49547118	0.100539548	0.945359328	0.043421355	-0.168693928	-0.099586774	-0.006212642	0.138410864	0.246112898	0.059791465	0.090304146	0.295388168	0.103720929	0.598768707	0.893129532	Bacteria.Fusobacteria.Fusobacteriia.Fusobacteriales.Fusobacteriaceae.Fusobacterium	BRD3
318104	ENSG00000169925	rs72766638	0.283283698	0.41864902	0.411824771	0.661842922	0.168964108	-0.309832512	0.050785989	-0.0704264	0.156189721	0.380692821	0.061490158	0.160296704	0.197046153	0.14540641	0.999305535	0.994727898	Bacteria.Proteobacteria.Gammaproteobacteria.Pseudomonadales.Pseudomonadaceae.Pseudomonas	BRD3
318105	ENSG00000169925	rs72766638	0.672588152	0.414757663	0.655293691	0.817909473	0.069207843	-0.243780509	-0.027014425	-0.026350343	0.163037143	0.297030804	0.06023887	0.113994244	0.344313981	0.159012681	0.998115183	0.997475092	Bacteria.Firmicutes.Clostridia.Clostridiales.Clostridiaceae.1	BRD3
318106	ENSG00000169925	rs72766638	0.460016133	0.431571442	0.915428007	0.364040369	0.105693392	-0.200303282	-0.005912414	0.087074867	0.142219704	0.253114194	0.055462442	0.095267203	0.184613653	0.120364876	0.99994518	0.999865593	Bacteria.Bacteroidetes.Bacteroidia.Bacteroidales.Prevotellaceae	BRD3
318107	ENSG00000169925	rs72766638	0.217088276	0.591861319	0.307493853	0.823192238	0.212640797	-0.173055503	0.119921642	0.053987342	0.170628353	0.32120746	0.116604551	0.240658543	0.202411894	0.224040789	0.804907077	0.994989321	Bacteria.Actinobacteria.Coriobacteriia.Coriobacteriales	BRD3
318108	ENSG00000169925	rs72766638	0.428942654	0.429643498	0.792139525	0.931348712	0.110428084	-0.20852036	-0.018257402	0.010093031	0.138745911	0.262392768	0.0689991	0.116712879	0.173795335	0.094981001	0.972085394	0.966534851	Bacteria.Proteobacteria.Deltaproteobacteria.Desulfovibrionales.Desulfovibrionaceae	BRD3
318109	ENSG00000169925	rs72766638	0.680397487	0.72879841	0.45620782	0.220219574	0.061854031	-0.093115856	-0.044326578	0.129807672	0.149495582	0.267420841	0.059140038	0.104879787	0.313373194	0.177949393	0.779015405	0.889520724	Bacteria.Firmicutes.Negativicutes.Selenomonadales.Acidaminococcaceae.Phascolarctobacterium	BRD3
318110	ENSG00000169951	rs4243233	0.07149111	0.011028148	0.550433237	0.988691909	-0.39625578	0.444132326	0.053061381	-0.000980734	0.216318119	0.16980176	0.088407262	0.068935373	0.071957072	0.006300767	0.730599229	0.897804628	Bacteria.Proteobacteria.Betaproteobacteria.Burkholderiales.Alcaligenaceae.Sutterella	ZNF764
318111	ENSG00000169951	rs4243233	0.045127009	0.016507246	0.695991879	0.516019412	-0.435981903	0.432917745	0.039136637	-0.052718174	0.213482556	0.175961037	0.099724423	0.080731275	0.060005397	0.007412064	0.999989953	0.995249858	Bacteria.Firmicutes.Clostridia.Clostridiales.Christensenellaceae	ZNF764
318112	ENSG00000169951	rs4243233	0.038235805	0.014671783	0.886944942	0.520959588	-0.433669084	0.430880653	0.013219398	-0.047573554	0.205073313	0.171917931	0.09262372	0.073721339	0.038791176	0.00633714	0.996546716	0.994860843	Bacteria.Firmicutes.Clostridia.Clostridiales.Ruminococcaceae.Ruminococcaceae.UCG.002	ZNF764
318113	ENSG00000169951	rs4243233	0.069727918	0.132346358	0.489377873	0.975543917	-0.679502098	0.462749213	0.085250016	0.003143765	0.368568694	0.303689135	0.122628708	0.102161841	0.476937846	0.273687344	0.99967607	0.999141757	Bacteria.Firmicutes.Negativicutes.Selenomonadales	ZNF764
318114	ENSG00000169951	rs4243233	0.027149609	0.028095919	0.741379816	0.349030547	-0.520726933	0.406597701	0.028236328	0.062546291	0.230445361	0.181078557	0.085198875	0.066314524	0.053511937	0.02168012	0.999507593	0.935584968	Bacteria.Firmicutes.Clostridia.Clostridiales.Lachnospiraceae.Lachnoclostridium	ZNF764
318115	ENSG00000169951	rs4243233	0.191314449	0.186187345	0.216888219	0.074294224	-0.298376133	0.264900415	-0.132969785	0.186839047	0.226000966	0.198301398	0.106651354	0.103024163	0.158245924	0.07189194	0.586211228	0.836398014	Bacteria.Actinobacteria.Actinobacteria	ZNF764
318116	ENSG00000169951	rs4243233	0.027763581	0.012092063	0.497513988	0.769188012	-0.576335711	0.509494317	0.083669373	-0.02866339	0.256106942	0.19742791	0.122650459	0.097280291	0.078750341	0.01774136	0.998793879	0.998019463	Bacteria.Firmicutes.Clostridia.Clostridiales.Lachnospiraceae.Blautia	ZNF764
318117	ENSG00000169951	rs4243233	0.039736722	0.009068825	0.957051969	0.981348355	-0.456926178	0.473493141	0.005913243	0.002019457	0.217790558	0.176096434	0.109386278	0.086054195	0.048000912	0.004551057	0.790477014	0.914709499	Bacteria.Firmicutes.Clostridia.Clostridiales.Peptostreptococcaceae	ZNF764
318118	ENSG00000169951	rs4243233	0.024813326	0.007625144	0.439455971	0.300141453	-0.469911384	0.461754404	-0.063495191	0.075152804	0.204597034	0.167745295	0.081632498	0.071962503	0.0281913	0.004060242	0.830188048	0.897068629	Bacteria.Proteobacteria.Gammaproteobacteria.Pasteurellales.Pasteurellaceae.Haemophilus	ZNF764
318119	ENSG00000169951	rs4243233	0.006362698	0.003513323	0.113214716	0.322889192	-0.716217504	0.608171944	-0.149688972	0.074837968	0.254120102	0.200869865	0.093249951	0.075138733	0.021395561	0.005494053	0.77817212	0.760986859	Bacteria.Firmicutes.Clostridia.Clostridiales.Lachnospiraceae.Tyzzerella	ZNF764
318120	ENSG00000169951	rs4243233	0.248906959	0.038872685	0.44938215	0.683958131	-0.315822153	0.412011919	0.081466808	-0.028889329	0.271494252	0.195493303	0.10705578	0.070656359	0.205519446	0.026839427	0.99830237	0.997282036	Bacteria.Firmicutes.Clostridia.Clostridiales.Clostridiaceae.1.Clostridium.sensu.stricto.1	ZNF764
318121	ENSG00000169951	rs4243233	0.031145951	0.008869776	0.889026133	0.489413653	-0.445761701	0.448328381	0.018129298	-0.06506202	0.202411415	0.166228661	0.129424235	0.093596828	0.038122128	0.004095277	0.998239218	0.975404565	Bacteria.Firmicutes.Clostridia.Clostridiales.Ruminococcaceae.Flavonifractor	ZNF764
318122	ENSG00000169951	rs4243233	0.048240878	0.009641198	0.955546708	0.677146952	-0.444580706	0.462887593	-0.006159605	-0.035696575	0.220899602	0.173622932	0.110081407	0.085354421	0.050648783	0.005344207	0.946721183	0.953661219	Bacteria.Proteobacteria.Deltaproteobacteria	ZNF764
318123	ENSG00000169951	rs4243233	0.026354992	0.00768434	0.774884642	0.857258973	-0.473178192	0.4776261	-0.025029951	0.01405273	0.208269767	0.173689659	0.087161861	0.07782458	0.042236377	0.006229472	0.999550314	0.996901429	Bacteria.Proteobacteria.Gammaproteobacteria.Pseudomonadales	ZNF764
318124	ENSG00000169951	rs4243233	0.065971193	0.012505911	0.477267127	0.628779478	-0.387393671	0.425192996	0.06941502	0.041661888	0.207202736	0.165585151	0.097114136	0.085774746	0.063262565	0.006257849	0.724942149	0.963320761	Bacteria.Actinobacteria.Actinobacteria.Bifidobacteriales.Bifidobacteriaceae	ZNF764
318125	ENSG00000169951	rs4243233	0.023598342	0.006067035	0.351057139	0.315013458	-0.615882648	0.614089194	-0.106590077	0.095791611	0.265775376	0.216568905	0.113491346	0.09461232	0.077938427	0.013524419	0.818480227	0.897880996	Bacteria.Firmicutes.Clostridia.Clostridiales.Ruminococcaceae.Ruminococcaceae.UCG.014	ZNF764
318126	ENSG00000169951	rs4243233	0.019344793	0.008024908	0.244919664	0.736122431	-0.482083813	0.456362269	-0.093748919	0.023325834	0.201077202	0.16692216	0.079906563	0.068926102	0.02846427	0.005187704	0.600872396	0.989235938	Bacteria.Firmicutes.Negativicutes.Selenomonadales.Acidaminococcaceae	ZNF764
318127	ENSG00000169951	rs4243233	0.049111954	0.023870963	0.548901019	0.518069503	-0.593203273	0.60187809	-0.099838092	0.089857879	0.295921936	0.260258537	0.165704338	0.138283046	0.112535556	0.023958185	0.999550585	0.965984129	Bacteria.Firmicutes.Clostridia.Clostridiales.Lachnospiraceae.Lachnospiraceae.ND3007.group	ZNF764
318128	ENSG00000169951	rs4243233	0.209208466	0.535583806	0.406247482	0.903540887	-1.319802804	0.551587525	0.150692738	-0.018397945	1.040751245	0.885704925	0.180283849	0.151228893	0.999415694	0.844668487	0.990344402	0.977319136	Bacteria.Firmicutes	ZNF764
318129	ENSG00000169951	rs4243233	0.066054351	0.159083443	0.526573468	0.63343324	-0.632720089	0.392899327	-0.075786113	-0.04848603	0.338525556	0.275862815	0.119044269	0.101196987	0.170962234	0.140539747	0.787172373	0.885403644	Bacteria.Firmicutes.Erysipelotrichia.Erysipelotrichales.Erysipelotrichaceae.Faecalitalea	ZNF764
318130	ENSG00000169951	rs4243233	0.164185072	0.122554161	0.269826105	0.585931019	-0.329788272	0.404377031	0.085781929	-0.049289557	0.234428265	0.258520743	0.077085761	0.090038383	0.263378942	0.113897977	0.999586829	0.996426659	Bacteria.Firmicutes.Negativicutes.Selenomonadales.Veillonellaceae.Megasphaera	ZNF764
318131	ENSG00000169951	rs4243233	0.024533556	0.023396859	0.522260882	0.983542841	-0.509689108	0.458884571	-0.06900999	0.002162599	0.221467739	0.197726754	0.107275615	0.104444271	0.04517095	0.015574679	0.998173674	0.999631787	Bacteria.Firmicutes.Bacilli.Bacillales	ZNF764
318132	ENSG00000169951	rs4243233	0.205855685	0.061229619	0.192217155	0.286043077	-0.300503804	0.372739486	0.155151848	-0.098432494	0.235204069	0.195734394	0.117759811	0.091517979	0.211079008	0.038696452	0.860881401	0.906546295	Bacteria.Firmicutes.Clostridia.Clostridiales.Ruminococcaceae.Ruminococcaceae.UCG.003	ZNF764
318133	ENSG00000169951	rs4243233	0.15592679	0.094521421	0.750356965	0.57339292	-0.401176047	0.385338304	0.035027825	-0.050794999	0.279508724	0.227149975	0.109633457	0.089762508	0.264156946	0.084316621	0.997152221	0.990360691	Bacteria.Firmicutes.Clostridia.Clostridiales.Family.XI	ZNF764
318134	ENSG00000169951	rs4243233	0.094195237	0.019491207	0.982990561	0.930840261	-0.459755452	0.481166359	-0.00250919	0.008618086	0.270743545	0.200946913	0.117247882	0.098922522	0.162370407	0.027886456	0.989101651	0.958055178	Bacteria.Firmicutes.Bacilli.Lactobacillales.Carnobacteriaceae	ZNF764
318135	ENSG00000169951	rs4243233	0.052510817	0.008549394	0.33715843	0.178133712	-0.79743981	0.830592373	0.116916684	-0.118985244	0.403867978	0.306416393	0.120927827	0.087423001	0.279102745	0.05388133	0.807621342	0.890273479	Bacteria.Firmicutes.Clostridia.Clostridiales.Lachnospiraceae..Eubacterium..rectale.group	ZNF764
318136	ENSG00000169951	rs4243233	0.02079913	0.006161577	0.466916191	0.666257034	-0.524328371	0.503200772	0.092020309	-0.039545688	0.221379735	0.17781058	0.125755069	0.091280094	0.033482834	0.004207136	0.664469039	0.955303348	Bacteria.Firmicutes.Bacilli.Lactobacillales.Streptococcaceae	ZNF764
318137	ENSG00000169951	rs4243233	0.024490867	0.0056733	0.363385066	0.510331803	-0.468548011	0.482086682	-0.085033315	0.049988254	0.203528199	0.168587419	0.092905785	0.075520931	0.031075684	0.004156724	0.973523722	0.991974206	Bacteria.Proteobacteria.Betaproteobacteria.Burkholderiales.Alcaligenaceae.Parasutterella	ZNF764
318138	ENSG00000169951	rs4243233	0.028742958	0.007593016	0.888879036	0.944137724	-0.457975936	0.469909099	0.013776192	-0.005072107	0.204825605	0.170612021	0.098216556	0.072110982	0.034672367	0.005066394	0.770777406	0.998332705	Bacteria.Firmicutes.Negativicutes.Selenomonadales.Veillonellaceae.Veillonella	ZNF764
318139	ENSG00000169951	rs4243233	0.015025513	0.013031962	0.269326349	0.296801035	-0.6294674	0.656194905	-0.130268366	0.118630667	0.252083398	0.257125147	0.116939138	0.11280564	0.08511255	0.024793121	0.999469974	0.986131077	Bacteria.Bacteroidetes.Bacteroidia.Bacteroidales.Porphyromonadaceae.Barnesiella	ZNF764
318140	ENSG00000169951	rs4243233	0.064198273	0.02475182	0.802994514	0.901461907	-0.503619819	0.491867907	0.032253035	-0.012701359	0.267548783	0.214061901	0.128765077	0.102189725	0.104742908	0.02294154	0.812989777	0.986867198	Bacteria.Firmicutes.Bacilli	ZNF764
318141	ENSG00000169951	rs4243233	0.018409702	0.000730194	0.472082598	0.078782663	-0.517743698	0.673643493	-0.052576877	0.118902241	0.214188618	0.190092593	0.072695435	0.06659508	0.048569943	0.001699948	0.998735039	0.999709092	Bacteria.Bacteroidetes.Bacteroidia.Bacteroidales.Prevotellaceae.Prevotella.9	ZNF764
318142	ENSG00000169951	rs4243233	0.140429985	0.049636863	0.694562865	0.700131696	-0.593564586	0.564127657	-0.054807321	0.039577115	0.397796943	0.282087404	0.138966465	0.102313246	0.309073658	0.085417963	0.999437234	0.997643724	Bacteria.Proteobacteria.Betaproteobacteria.Neisseriales.Neisseriaceae	ZNF764
318143	ENSG00000169951	rs4243233	0.028024729	0.001616888	0.48024504	0.133250496	-0.479242489	0.569549928	-0.055087084	0.100298961	0.213330642	0.173189618	0.077594499	0.065979771	0.061572666	0.003069582	0.937318069	0.997412515	Bacteria.Proteobacteria.Gammaproteobacteria.Enterobacteriales.Enterobacteriaceae.Citrobacter	ZNF764
318144	ENSG00000169951	rs4243233	0.047453581	0.023531365	0.990351926	0.763124315	-0.470273551	0.538876028	0.001260862	0.030057441	0.232817	0.232427983	0.103875048	0.09932107	0.100490403	0.023125695	0.998781983	0.988406265	Bacteria.Firmicutes.Clostridia.Clostridiales.Ruminococcaceae.Ruminococcus.1	ZNF764
318145	ENSG00000169951	rs4243233	0.12311989	0.018546149	0.490482424	0.518350956	-0.37633679	0.428685755	-0.093569785	0.064314601	0.240964923	0.17756117	0.134940557	0.099041093	0.123518278	0.013771334	0.997851323	0.977487446	Bacteria.Firmicutes.Clostridia.Clostridiales.Lachnospiraceae.Fusicatenibacter	ZNF764
318146	ENSG00000169951	rs4243233	0.065238376	0.011676588	0.536285883	0.410691273	-0.604506475	0.603760604	-0.083207339	0.082633172	0.322428426	0.232756614	0.133840081	0.099806383	0.151109078	0.025311266	0.966546108	0.916171558	Bacteria.Firmicutes.Clostridia.Clostridiales.Ruminococcaceae.Ruminiclostridium.6	ZNF764
318147	ENSG00000169951	rs4243233	0.026781599	0.065874354	0.954053474	0.133412181	-0.440698287	0.316388402	-0.004454527	-0.101492274	0.194542306	0.169162464	0.077019063	0.066793063	0.036457591	0.026564732	0.99894297	0.998882343	Bacteria.Verrucomicrobia.Verrucomicrobiae.Verrucomicrobiales.Verrucomicrobiaceae.Akkermansia	ZNF764
318148	ENSG00000169951	rs4243233	0.061977246	0.098227042	0.737148976	0.380601921	-0.413904447	0.344107168	0.037320352	-0.083999839	0.217993886	0.20516345	0.110726576	0.095162337	0.09694909	0.056208717	0.906357613	0.983601814	Bacteria.Firmicutes.Clostridia.Clostridiales.Ruminococcaceae..Eubacterium..coprostanoligenes.group	ZNF764
318149	ENSG00000169951	rs4243233	0.054893911	0.01398893	0.978675955	0.944335986	-0.4643805	0.470932966	-0.002813209	-0.005861484	0.237609034	0.186525264	0.104851497	0.083631003	0.063176266	0.009159393	0.863319413	0.997196001	Bacteria.Firmicutes.Clostridia.Clostridiales.Peptostreptococcaceae.Intestinibacter	ZNF764
318150	ENSG00000169951	rs4243233	0.025235782	0.015693871	0.51641422	0.760860689	-0.529041001	0.493788984	-0.086801492	0.034521636	0.231039206	0.199100836	0.133051148	0.112958428	0.048228651	0.009052193	0.943565085	0.947800745	Bacteria.Firmicutes.Clostridia.Clostridiales.Lachnospiraceae..Eubacterium..eligens.group	ZNF764
318151	ENSG00000169951	rs4243233	0.097451178	0.024247173	0.961884777	0.92698756	-0.455323039	0.463785981	0.005587418	-0.008749371	0.270832407	0.201101984	0.116476611	0.09511602	0.160983952	0.034348775	0.964990741	0.980790567	Bacteria.Firmicutes.Bacilli.Lactobacillales.Carnobacteriaceae.Granulicatella	ZNF764
318152	ENSG00000169951	rs4243233	0.169441856	0.062085744	0.980982882	0.995419571	-0.4536712	0.474171254	0.002812174	0.000531113	0.32657047	0.249841616	0.117530478	0.092166644	0.251059418	0.107072352	0.786610092	0.913977772	Bacteria.Firmicutes.Erysipelotrichia.Erysipelotrichales.Erysipelotrichaceae.Holdemanella	ZNF764
318153	ENSG00000169951	rs4243233	0.015188371	0.003569847	0.260956263	0.28082528	-0.623886365	0.584517051	0.102239469	-0.07344282	0.250268858	0.193408773	0.090169629	0.067541252	0.049022262	0.007434992	0.833822955	0.820656568	Bacteria.Firmicutes.Negativicutes.Selenomonadales.Veillonellaceae	ZNF764
318154	ENSG00000169951	rs4243233	0.032152544	0.005638224	0.648497754	0.994221111	-0.450128981	0.480457271	-0.052462464	-0.000632691	0.205648773	0.167887593	0.114561191	0.087023899	0.036422813	0.003542045	0.997048205	0.999513539	Bacteria.Firmicutes.Clostridia.Clostridiales.Lachnospiraceae.Dorea	ZNF764
318155	ENSG00000169951	rs4243233	0.058749247	0.028338423	0.83784519	0.623885471	-0.440731505	0.423415831	-0.020432332	0.038866898	0.229145728	0.188869589	0.099446791	0.078891383	0.085372035	0.023831224	0.949153628	0.933192521	Bacteria.Proteobacteria.Betaproteobacteria.Burkholderiales.Alcaligenaceae	ZNF764
318156	ENSG00000169951	rs4243233	0.023647306	0.003848685	0.42619464	0.207321188	-0.497395375	0.50519862	-0.088984269	0.111364706	0.214722246	0.168615722	0.111137032	0.087450394	0.038604828	0.002826671	0.736162403	0.853578243	Bacteria.Firmicutes.Clostridia.Clostridiales.Lachnospiraceae.Lachnospira	ZNF764
318157	ENSG00000169951	rs4243233	0.225319446	0.554886096	0.55654831	0.889904969	-0.844957916	0.363206007	0.082616979	0.016695731	0.690348725	0.611989982	0.139795133	0.120147817	0.764871213	0.656351511	0.876277026	0.875752855	Bacteria.Firmicutes.Clostridia.Clostridiales.Lachnospiraceae	ZNF764
318158	ENSG00000169951	rs4243233	0.019631808	0.002696676	0.473331751	0.595526861	-0.471780912	0.502093259	-0.075844181	-0.04189133	0.197263976	0.161025638	0.105163439	0.0785318	0.025190638	0.00216013	0.976501163	0.934586133	Bacteria.Firmicutes.Clostridia.Clostridiales.Lachnospiraceae.Coprococcus.1	ZNF764
318159	ENSG00000169951	rs4243233	0.016059909	0.001629568	0.290724233	0.08830337	-0.547109912	0.572020032	0.099295467	-0.126738028	0.221405413	0.174076451	0.093228854	0.073258749	0.030920195	0.001823018	0.997528932	0.993985312	Bacteria.Bacteroidetes.Bacteroidia.Bacteroidales.Rikenellaceae.Alistipes	ZNF764
318160	ENSG00000169951	rs4243233	0.029882076	0.008608255	0.820946902	0.995051057	-0.474261038	0.471135869	0.028376378	-0.000565719	0.213662772	0.173970853	0.124879258	0.090861695	0.042881906	0.005648005	0.749511937	0.933005071	Bacteria.Firmicutes.Bacilli.Lactobacillales.Streptococcaceae.Streptococcus	ZNF764
318161	ENSG00000169951	rs4243233	0.236499947	0.64134692	0.508738335	0.914436613	-1.015517997	0.359909638	0.101978791	0.014641124	0.850055881	0.769085097	0.153486173	0.135746127	0.987348183	0.766056172	0.996576058	0.885363401	Bacteria.Firmicutes.Clostridia.Clostridiales	ZNF764
318162	ENSG00000169951	rs4243233	0.025270971	0.008052152	0.44655023	0.287556851	-0.467093395	0.458227431	-0.06305759	0.077282575	0.204036913	0.167680736	0.08234662	0.072081777	0.02928607	0.00411258	0.818515696	0.848628642	Bacteria.Proteobacteria.Gammaproteobacteria.Pasteurellales.Pasteurellaceae	ZNF764
318163	ENSG00000169951	rs4243233	0.043452749	0.009115774	0.933192723	0.704436365	-0.468906184	0.483939584	-0.009362286	-0.031349988	0.227744577	0.180109973	0.111258495	0.082286195	0.047307913	0.005362597	0.999334555	0.984995763	Bacteria.Firmicutes.Erysipelotrichia.Erysipelotrichales.Erysipelotrichaceae.Erysipelotrichaceae.UCG.003	ZNF764
318164	ENSG00000169951	rs4243233	0.046666688	0.012633854	0.714025659	0.569118416	-0.532827369	0.554659223	-0.068037687	0.077647049	0.262817598	0.216331711	0.184867969	0.135694902	0.068910796	0.009827626	0.832331071	0.820661933	Bacteria.Firmicutes.Clostridia.Clostridiales.Ruminococcaceae.Butyricicoccus	ZNF764
318165	ENSG00000169951	rs4243233	0.228366706	0.431555216	0.935680357	0.481884798	-0.422341703	0.247874138	0.015613874	-0.112319235	0.347358546	0.313216247	0.192743684	0.158805332	0.367009193	0.288782226	0.970013786	0.981962125	Bacteria.Firmicutes.Clostridia.Clostridiales.Ruminococcaceae.Anaerotruncus	ZNF764
318166	ENSG00000169951	rs4243233	0.521024872	0.730645891	0.453430558	0.142715775	-0.218393442	0.102144387	-0.069219234	0.114845853	0.3384819	0.295446292	0.091782207	0.077418267	0.493391073	0.32959168	0.827356647	0.995251343	Bacteria.Proteobacteria.Gammaproteobacteria	ZNF764
318167	ENSG00000169951	rs4243233	0.078263913	0.078282632	0.657820354	0.88817545	-0.572412148	0.45162783	-0.073231212	-0.018265102	0.320028498	0.252515724	0.164587438	0.129395152	0.163614237	0.070764624	0.940425108	0.999817689	Bacteria.Firmicutes.Clostridia.Clostridiales.Family.XIII.Family.XIII.AD3011.group	ZNF764
318168	ENSG00000169951	rs4243233	0.0333125	0.005115102	0.676024451	0.892096199	-0.441775523	0.478170702	-0.040725722	-0.01063867	0.20322772	0.165090799	0.097021561	0.078124077	0.036033077	0.004068381	0.996033175	0.968746827	Bacteria.Firmicutes.Clostridia.Clostridiales.Lachnospiraceae.Lachnospiraceae.NK4A136.group	ZNF764
318169	ENSG00000169951	rs4243233	0.033506848	0.023510463	0.97551077	0.643329455	-0.4690391	0.421705595	-0.003506189	-0.042419505	0.216015395	0.18186161	0.113785119	0.091188249	0.066396987	0.017799899	0.939650912	0.890818148	Bacteria.Firmicutes.Clostridia.Clostridiales.Ruminococcaceae.Ruminococcaceae.UCG.005	ZNF764
318170	ENSG00000169951	rs4243233	0.103037756	0.074574884	0.705212904	0.454173349	-0.410132657	0.372149223	-0.041588723	0.064164644	0.248082767	0.205408914	0.109462478	0.085220699	0.175767698	0.051055316	0.964011852	0.92558861	Bacteria.Proteobacteria.Betaproteobacteria	ZNF764
318171	ENSG00000169951	rs4243233	0.032827398	0.080704519	0.364918988	0.802914073	-0.640480288	0.497966181	-0.123662764	0.031555523	0.293795067	0.280729795	0.135547067	0.125927847	0.095130839	0.083346648	0.998201428	0.99782309	Bacteria.Firmicutes.Bacilli.Bacillales.Staphylococcaceae.Staphylococcus	ZNF764
318172	ENSG00000169951	rs4243233	0.322935752	0.42537983	0.110299127	0.025588879	-0.235998759	0.16667321	0.19026509	-0.230948171	0.236970181	0.207798761	0.117547952	0.101110545	0.305150253	0.183941963	0.950146129	0.973105641	Bacteria.Firmicutes.Clostridia.Clostridiales.Ruminococcaceae.Ruminiclostridium.9	ZNF764
318173	ENSG00000169951	rs4243233	0.031829301	0.007672539	0.996192399	0.646625974	-0.454762017	0.461094915	-0.000541789	-0.041262778	0.207360685	0.167643772	0.113102465	0.089592	0.035276799	0.003992037	0.998880039	0.97913007	Bacteria.Proteobacteria.Deltaproteobacteria.Desulfovibrionales.Desulfovibrionaceae.Bilophila	ZNF764
318174	ENSG00000169951	rs4243233	0.280370832	0.08385829	0.342414838	0.69546702	-0.295685343	0.429857193	0.132536786	-0.04651188	0.271666189	0.24489913	0.138594566	0.118302102	0.32006605	0.068814388	0.999274386	0.998480911	Bacteria.Firmicutes.Clostridia.Clostridiales.Ruminococcaceae.Ruminococcaceae.UCG.013	ZNF764
318175	ENSG00000169951	rs4243233	0.031086697	0.005709411	0.758038894	0.431391487	-0.519928003	0.601633575	0.040565197	-0.074159883	0.236002843	0.210560297	0.131135498	0.093675712	0.071503193	0.00720888	0.993501001	0.91172255	Bacteria.Firmicutes.Erysipelotrichia.Erysipelotrichales	ZNF764
318176	ENSG00000169951	rs4243233	0.983374285	0.896110907	0.141246969	0.147103648	0.007728655	0.044576474	0.256607801	-0.222697762	0.369476225	0.34007122	0.172334112	0.151796676	0.695145033	0.391870909	0.968970412	0.998920199	Bacteria.Firmicutes.Clostridia.Clostridiales.Lachnospiraceae..Eubacterium..ventriosum.group	ZNF764
318177	ENSG00000169951	rs4243233	0.098926663	0.06940615	0.678210016	0.433508129	-0.408370084	0.373543202	-0.045210372	0.068431656	0.243995106	0.202374119	0.108481911	0.08684037	0.139446187	0.051351116	0.970184809	0.910031726	Bacteria.Proteobacteria.Betaproteobacteria.Burkholderiales	ZNF764
318178	ENSG00000169951	rs4243233	0.077286921	0.219299903	0.993397499	0.177457906	-0.411977609	0.253291124	0.000936115	-0.126224049	0.229557266	0.204237409	0.11269658	0.092595212	0.124452955	0.086154886	0.846108464	0.961152204	Bacteria.Bacteroidetes.Bacteroidia.Bacteroidales.Porphyromonadaceae.Odoribacter	ZNF764
318179	ENSG00000169951	rs4243233	0.121669043	0.016611765	0.723056694	0.829995739	-0.384628101	0.448096214	-0.038683742	-0.017743235	0.245302254	0.182314096	0.108695248	0.082312392	0.102697666	0.012829456	0.904064668	0.996759562	Bacteria.Bacteroidetes.Bacteroidia.Bacteroidales.Porphyromonadaceae	ZNF764
318180	ENSG00000169951	rs4243233	0.185206321	0.136151491	0.528844831	0.362244876	-0.343899484	0.333945433	-0.056358159	0.063807588	0.256857982	0.221348526	0.089016944	0.069548479	0.18790936	0.071487092	0.998302481	0.99762474	Bacteria.Proteobacteria.Gammaproteobacteria.Enterobacteriales.Enterobacteriaceae.Escherichia.Shigella	ZNF764
318181	ENSG00000169951	rs4243233	0.029006681	0.007155491	0.334934285	0.945832707	-0.451264959	0.45768387	0.074533701	-0.004350158	0.202169061	0.16487759	0.076734279	0.06378541	0.030067197	0.004096281	0.937508231	0.986440281	Bacteria.Firmicutes.Negativicutes.Selenomonadales.Veillonellaceae.Dialister	ZNF764
318182	ENSG00000169951	rs4243233	0.065944866	0.012506937	0.479748267	0.626756272	-0.387515133	0.425246382	0.069049508	0.041917407	0.207247013	0.165607964	0.097151292	0.085793779	0.063334689	0.006257251	0.726819379	0.962515407	Bacteria.Actinobacteria.Actinobacteria.Bifidobacteriales.Bifidobacteriaceae.Bifidobacterium	ZNF764
318183	ENSG00000169951	rs4243233	0.056575079	0.044121028	0.950850222	0.647376903	-0.469174291	0.412836636	-0.006969	-0.042444478	0.241762545	0.201168718	0.11263225	0.092368692	0.089155608	0.027657024	0.948662591	0.932490779	Bacteria.Firmicutes.Clostridia.Clostridiales.Ruminococcaceae.Ruminococcus.2	ZNF764
318184	ENSG00000169951	rs4243233	0.041119127	0.009669064	0.757383209	0.471867185	-0.452822305	0.456584652	-0.025662843	0.04915057	0.217378262	0.171328003	0.082728907	0.067924889	0.046830561	0.004807592	0.843985265	0.87724048	Bacteria.Fusobacteria.Fusobacteriia.Fusobacteriales	ZNF764
318185	ENSG00000169951	rs4243233	0.164345671	0.130593522	0.768598603	0.273886387	-0.410065187	0.335932219	0.04998893	-0.14042601	0.29160533	0.219446098	0.169211687	0.127273587	0.185969155	0.073360771	0.884868303	0.987554159	Bacteria.Firmicutes.Clostridia.Clostridiales.Family.XIII	ZNF764
318186	ENSG00000169951	rs4243233	0.038212129	0.038196767	0.489967742	0.941935618	-0.614297601	0.473801269	-0.088851273	-0.007173934	0.290452078	0.224004211	0.127983358	0.098118292	0.105744978	0.043876492	0.871225668	0.944364941	Bacteria.Firmicutes.Clostridia.Clostridiales.Lachnospiraceae..Eubacterium..xylanophilum.group	ZNF764
318187	ENSG00000169951	rs4243233	0.065135284	0.024555392	0.716411323	0.897012279	-0.537483288	0.498004034	-0.038626464	0.010770981	0.286567133	0.216424679	0.105877808	0.082894518	0.179818823	0.036317074	0.99946547	0.972078348	Bacteria.Firmicutes.Erysipelotrichia.Erysipelotrichales.Erysipelotrichaceae..Clostridium..innocuum.group	ZNF764
318188	ENSG00000169951	rs4243233	0.0166102	0.023488353	0.308475533	0.724591085	-0.623057763	0.514898143	-0.100679585	0.032243741	0.253495786	0.2220144	0.098095177	0.091126724	0.068933314	0.029619924	0.999814869	0.942552604	Bacteria.Actinobacteria.Actinobacteria.Corynebacteriales.Corynebacteriaceae	ZNF764
318189	ENSG00000169951	rs4243233	0.045722767	0.008852181	0.388714958	0.765264984	-0.417049141	0.447118446	-0.082531031	0.023089195	0.204794101	0.165734848	0.095117197	0.077012991	0.042748636	0.004632535	0.934169653	0.990835033	Bacteria.Bacteroidetes.Bacteroidia.Bacteroidales.Porphyromonadaceae.Parabacteroides	ZNF764
318190	ENSG00000169951	rs4243233	0.017520628	0.003685608	0.329266614	0.361235196	-0.52348228	0.508205753	0.114257881	-0.08570761	0.214820266	0.168774304	0.116250639	0.093221382	0.028660218	0.00316693	0.890732322	0.849895857	Bacteria.Firmicutes.Clostridia.Clostridiales.Lachnospiraceaencultured	ZNF764
318191	ENSG00000169951	rs4243233	0.022481115	0.003209254	0.731243741	0.661314819	-0.483503525	0.518983624	-0.045697205	-0.048456219	0.206887314	0.169668538	0.13248251	0.110106985	0.023133407	0.002023551	0.971477115	0.962141134	Bacteria.Firmicutes.Clostridia.Clostridiales.Ruminococcaceae.Ruminiclostridium.5	ZNF764
318192	ENSG00000169951	rs4243233	0.017533517	0.008073456	0.331752259	0.559542421	-0.567822632	0.527779036	0.120771397	-0.056452516	0.233043904	0.193200636	0.12351557	0.096253754	0.038195429	0.006519184	0.557790442	0.910444892	Bacteria.Firmicutes.Bacilli.Lactobacillales	ZNF764
318193	ENSG00000169951	rs4243233	0.049396823	0.011463687	0.946899896	0.988749558	-0.452118825	0.474762802	0.006093487	0.001107586	0.225833056	0.182535247	0.091145928	0.078250668	0.076769936	0.011453333	0.999305535	0.999772602	Bacteria.Proteobacteria.Gammaproteobacteria.Pseudomonadales.Pseudomonadaceae.Pseudomonas	ZNF764
318194	ENSG00000169951	rs4243233	0.042443085	0.010859544	0.491406366	0.307712979	-0.600019182	0.686176684	-0.084021115	0.11025722	0.289970897	0.261758815	0.121429511	0.107256412	0.210321895	0.031971514	0.996483139	0.867242861	Bacteria.Bacteroidetes.Bacteroidia.Bacteroidales.Porphyromonadaceae.Butyricimonas	ZNF764
318195	ENSG00000169951	rs4243233	0.081471688	0.424080485	0.621494095	0.515386881	-0.576281364	0.24123319	0.061173446	0.06701371	0.325720416	0.299909251	0.123316529	0.10246811	0.373987674	0.368049319	0.996108676	0.996850396	Bacteria.Firmicutes.Clostridia.Clostridiales.Lachnospiraceae..Ruminococcus..gnavus.group	ZNF764
318196	ENSG00000169951	rs4243233	0.008004536	0.015671824	0.219537475	0.971849933	-0.580471377	0.437483239	0.118266765	-0.002843254	0.212244678	0.176358727	0.095412318	0.080267372	0.028624785	0.013277026	0.99786128	0.999462671	Bacteria.Firmicutes.Clostridia.Clostridiales.Lachnospiraceae.Anaerostipes	ZNF764
318197	ENSG00000169951	rs4243233	0.01600227	0.001618259	0.289818789	0.087523745	-0.547423894	0.572445219	0.099443933	-0.126950296	0.221406353	0.17408474	0.09319166	0.073197431	0.030931248	0.001800128	0.997466038	0.994193156	Bacteria.Bacteroidetes.Bacteroidia.Bacteroidales.Rikenellaceae	ZNF764
318198	ENSG00000169951	rs4243233	0.964354506	0.600281423	0.439470712	0.154746275	0.028150599	-0.288829193	-0.113925187	0.178740072	0.62752382	0.548546621	0.146472488	0.124171548	0.852431423	0.679708443	0.892735538	0.99665811	Bacteria.Proteobacteria	ZNF764
318199	ENSG00000169951	rs4243233	0.046065905	0.016408133	0.675792067	0.516141342	-0.434529737	0.433368025	0.041714188	-0.052709874	0.213725857	0.175974966	0.099300773	0.080742096	0.061615302	0.007298102	0.999417824	0.997023453	Bacteria.Firmicutes.Clostridia.Clostridiales.Christensenellaceae.Christensenellaceae.R.7.group	ZNF764
318200	ENSG00000169951	rs4243233	0.011278968	0.004683178	0.137541542	0.345775816	-0.540617518	0.508668909	-0.123446951	0.065342267	0.20736431	0.173751426	0.082119355	0.068809719	0.023082824	0.003918491	0.579331702	0.909212315	Bacteria.Firmicutes.Negativicutes.Selenomonadales.Acidaminococcaceae.Phascolarctobacterium	ZNF764
318201	ENSG00000169951	rs4243233	0.02999396	0.005580436	0.761275835	0.429956136	-0.520401603	0.60277985	0.039585383	-0.074358662	0.234615577	0.210360897	0.129760038	0.093633385	0.062840211	0.005701794	0.999513786	0.937900315	Bacteria.Firmicutes.Erysipelotrichia.Erysipelotrichales.Erysipelotrichaceae	ZNF764
318202	ENSG00000169951	rs4243233	0.276213649	0.251174056	0.735664622	0.919948673	-0.654272782	0.510882866	0.038094292	-0.008365644	0.595901304	0.441305446	0.112363106	0.082923692	0.895032652	0.528686954	0.998912436	0.995383189	Bacteria.Bacteroidetes.Bacteroidia.Bacteroidales	ZNF764
318203	ENSG00000169951	rs4243233	0.025735932	0.004511661	0.569501846	0.384103183	-0.463350273	0.504328101	-0.039631887	0.055748094	0.203067461	0.171500352	0.069329106	0.063625379	0.030283536	0.003784275	0.99994518	0.999865593	Bacteria.Bacteroidetes.Bacteroidia.Bacteroidales.Prevotellaceae	ZNF764
318204	ENSG00000169951	rs4243233	0.822913113	0.377418188	0.081687686	0.135249441	-0.067044317	0.203034812	0.274911478	-0.183728098	0.298383243	0.228475372	0.155495578	0.121494894	0.444671755	0.163515821	0.840360975	0.989731238	Bacteria.Actinobacteria.Coriobacteriia.Coriobacteriales.Coriobacteriaceae	ZNF764
318205	ENSG00000169951	rs4243233	0.012722441	0.003691926	0.756067517	0.548400243	-0.522960466	0.489935216	0.036240318	0.052026999	0.204181272	0.162738715	0.11617625	0.086242407	0.024330379	0.002512563	0.904448165	0.978416493	Bacteria.Firmicutes.Clostridia.Clostridiales.Lachnospiraceae..Eubacterium..hallii.group	ZNF764
318206	ENSG00000169951	rs4243233	0.215382363	0.11362364	0.566769929	0.553303947	-0.349753678	0.377794584	0.08453126	-0.068308071	0.279598628	0.235622206	0.146829906	0.114636967	0.286469166	0.081467428	0.998768023	0.985214694	Bacteria.Firmicutes.Clostridia.Clostridiales.Ruminococcaceae.Ruminococcaceae.NK4A214.group	ZNF764
318207	ENSG00000169951	rs4243233	0.8982042	0.517102592	0.106889922	0.217384877	0.047283811	0.171852856	0.265338801	-0.150323189	0.36818599	0.263853924	0.162324424	0.120701863	0.529800771	0.237627957	0.998330087	0.999834196	Bacteria.Actinobacteria.Coriobacteriia.Coriobacteriales.Coriobacteriaceae.Collinsella	ZNF764
318208	ENSG00000169951	rs4243233	0.129022382	0.081299916	0.418417184	0.505280616	-0.921071829	0.725638368	0.110497704	-0.064525718	0.599183903	0.409901957	0.135701141	0.096326408	0.66996569	0.339336616	0.956359196	0.930754062	Bacteria.Firmicutes.Clostridia.Clostridiales.Ruminococcaceae	ZNF764
318209	ENSG00000169951	rs4243233	0.235969997	0.407109776	0.408046823	0.084204304	-0.302613669	0.189358039	-0.105390762	0.208976101	0.253018329	0.226960634	0.126573178	0.119194361	0.254936747	0.155057981	0.925664213	0.949592213	Bacteria.Actinobacteria	ZNF764
318210	ENSG00000169951	rs4243233	0.011391198	0.002163026	0.193307807	0.145221537	-0.627828846	0.646112268	-0.12388997	0.121915255	0.241162703	0.202399615	0.094265894	0.082707554	0.048813257	0.004597092	0.970727297	0.997803387	Bacteria.Actinobacteria.Actinobacteria.Micrococcales	ZNF764
318211	ENSG00000169951	rs4243233	0.038107296	0.016679589	0.573845859	0.497213363	-0.54809051	0.589005541	-0.056201389	0.063813632	0.25900258	0.239801224	0.099434155	0.093478451	0.143521568	0.036338749	0.984987993	0.971423926	Bacteria.Proteobacteria.Deltaproteobacteria.Desulfovibrionales.Desulfovibrionaceae.Desulfovibrio	ZNF764
318212	ENSG00000169951	rs4243233	0.031213423	0.003690204	0.446304536	0.200624219	-0.579301522	0.662711466	-0.072062171	0.109166176	0.263158156	0.220116921	0.094054594	0.084448602	0.135902452	0.011461351	0.999028109	0.997798285	Bacteria.Actinobacteria.Actinobacteria.Micrococcales.Micrococcaceae	ZNF764
318213	ENSG00000169951	rs4243233	0.233852685	0.190829289	0.718919472	0.859314234	-0.641592812	0.53493197	0.038502083	-0.014261799	0.533995036	0.404728489	0.106521917	0.080148975	0.759355722	0.439627931	0.99911693	0.997690506	Bacteria.Bacteroidetes.Bacteroidia.Bacteroidales.Bacteroidaceae.Bacteroides	ZNF764
318214	ENSG00000169951	rs4243233	0.577444691	0.255276806	0.216221844	0.238270529	-0.171216337	0.267709731	0.243571085	-0.168110561	0.30579936	0.233278	0.195075144	0.141257547	0.354873727	0.121001628	0.767308055	0.994989321	Bacteria.Actinobacteria.Coriobacteriia.Coriobacteriales	ZNF764
318215	ENSG00000169951	rs4243233	0.276211177	0.251206241	0.735663763	0.92001874	-0.654274369	0.510844345	0.038094145	-0.008358161	0.595899654	0.441302438	0.112362294	0.082922351	0.896748936	0.529147278	0.998947111	0.995399427	Bacteria.Bacteroidetes	ZNF764
318216	ENSG00000169951	rs4243233	0.026877203	0.067188777	0.924795101	0.133015626	-0.439383114	0.314103429	-0.007284153	-0.101365343	0.194088135	0.168775568	0.076872086	0.066640214	0.036004182	0.027356163	0.998409995	0.996467843	Bacteria.Verrucomicrobia	ZNF764
318217	ENSG00000169951	rs4243233	0.034143589	0.030663787	0.90973576	0.346420965	-0.43081767	0.373217303	-0.015402882	-0.095248101	0.199147715	0.16896644	0.135341345	0.100437709	0.042471963	0.010883734	0.871810375	0.995444858	Bacteria.Firmicutes.Clostridia.Clostridiales.Ruminococcaceaencultured	ZNF764
318218	ENSG00000169951	rs4243233	0.032189164	0.007639398	0.60085814	0.795744483	-0.537576573	0.511615904	0.048034155	-0.018505302	0.245654689	0.185905026	0.091371693	0.071199667	0.056413514	0.00637588	0.937946928	0.931559115	Bacteria.Firmicutes.Clostridia.Clostridiales.Lachnospiraceae.Roseburia	ZNF764
318219	ENSG00000169951	rs4243233	0.178570227	0.033006294	0.398138831	0.805295294	-0.335772648	0.448687156	0.068434115	-0.017148825	0.246956616	0.206035495	0.080466249	0.069290237	0.214262652	0.036465604	0.999614985	0.99936283	Bacteria.Firmicutes.Clostridia.Clostridiales.Lachnospiraceae.Tyzzerella.4	ZNF764
318220	ENSG00000169951	rs4243233	0.044019787	0.008846836	0.87871477	0.732896819	-0.439704541	0.459521411	-0.016410316	-0.028800259	0.21415535	0.170318172	0.107122981	0.084033901	0.04227964	0.004900772	0.974493943	0.961745829	Bacteria.Proteobacteria.Deltaproteobacteria.Desulfovibrionales.Desulfovibrionaceae	ZNF764
318221	ENSG00000169951	rs4243233	0.232347838	0.235474174	0.525713244	0.237501886	-0.322112832	0.275173892	-0.051988691	0.078635492	0.2672219	0.229829626	0.081493312	0.065965421	0.25650048	0.113008529	0.964112393	0.965530807	Bacteria.Proteobacteria.Gammaproteobacteria.Enterobacteriales.Enterobacteriaceae	ZNF764
318222	ENSG00000169951	rs4243233	0.035676379	0.026537144	0.625949579	0.889834217	-0.544532613	0.456336211	0.051623942	0.011449866	0.253916405	0.201108749	0.10541329	0.082343633	0.077326992	0.021959807	0.99514452	0.969189617	Bacteria.Firmicutes.Clostridia.Clostridiales.Ruminococcaceae.Subdoligranulum	ZNF764
318223	ENSG00000169951	rs4243233	0.168946012	0.022980454	0.260782297	0.689825174	-0.323785891	0.465213409	0.11297028	-0.032582156	0.232799054	0.199824213	0.09959692	0.081282625	0.199931989	0.024322561	0.844567972	0.929363147	Bacteria.Firmicutes.Clostridia.Clostridiales.Lachnospiraceae.Lachnospiraceae.UCG.010	ZNF764
318224	ENSG00000169951	rs4243233	0.141907393	0.145889385	0.877036198	0.797556318	-0.506055571	0.41433477	-0.018481254	-0.025778198	0.340433211	0.281559691	0.118981513	0.100090466	0.367012368	0.178501339	0.998986731	0.998377846	Bacteria.Firmicutes.Clostridia.Clostridiales.Family.XI.Anaerococcus	ZNF764
318225	ENSG00000169951	rs4243233	0.085676983	0.015607502	0.469470737	0.339767073	-0.673806959	0.686297757	0.072713647	-0.072528794	0.386183194	0.276482093	0.099945083	0.075426164	0.405077047	0.081154076	0.999785669	0.999420701	Bacteria.Firmicutes.Clostridia.Clostridiales.Ruminococcaceae.Faecalibacterium	ZNF764
318226	ENSG00000169951	rs4243233	0.114446914	0.150872127	0.953731174	0.414430775	-0.466524105	0.330470667	-0.007703641	0.08212448	0.291636549	0.227389428	0.132267596	0.099992952	0.264202628	0.148717389	0.997570438	0.978219933	Bacteria.Firmicutes.Clostridia.Clostridiales.Lachnospiraceae.Lachnospiraceae.UCG.008	ZNF764
318227	ENSG00000169951	rs4243233	0.08338302	0.013389544	0.814183606	0.999212684	-0.424164137	0.462791912	0.02279193	7.10E-05	0.241275823	0.182083481	0.096586621	0.071661902	0.089436013	0.010865172	0.998970432	0.999732405	Bacteria.Firmicutes.Erysipelotrichia.Erysipelotrichales.Erysipelotrichaceae.Erysipelatoclostridium	ZNF764
318228	ENSG00000169951	rs4243233	0.041279361	0.009672616	0.757876249	0.472070611	-0.452631382	0.456556181	-0.025612826	0.049131446	0.217463955	0.171326134	0.082741372	0.067929764	0.046988894	0.004963653	0.832807513	0.8806471	Bacteria.Fusobacteria.Fusobacteriia.Fusobacteriales.Fusobacteriaceae.Fusobacterium	ZNF764
318229	ENSG00000169951	rs4243233	0.156015544	0.060478884	0.891822094	0.761710875	-0.497736089	0.539454379	-0.016518811	0.031548167	0.346859901	0.282435381	0.120995035	0.103609066	0.270991313	0.076063089	0.996423631	0.972476884	Bacteria.Bacteroidetes.Bacteroidia.Bacteroidales.Prevotellaceae.Prevotella.7	ZNF764
318230	ENSG00000169951	rs4243233	0.180012354	0.028379059	0.543268634	0.781516322	-0.354092537	0.431026866	0.062091418	-0.019140823	0.261307688	0.192315805	0.10161514	0.068733776	0.160999008	0.022829251	0.998115183	0.993952758	Bacteria.Firmicutes.Clostridia.Clostridiales.Clostridiaceae.1	ZNF764
318231	ENSG00000169967	rs12991768	0.026133168	0.198809599	0.034793925	0.606313016	0.329297728	-0.189455258	-0.169670843	-0.042043831	0.144718333	0.14596081	0.078724279	0.081193394	0.038954496	0.059690515	0.370628921	0.921307549	Bacteria.Firmicutes.Bacilli.Lactobacillales.Streptococcaceae.Streptococcus	MAP3K2
318232	ENSG00000169967	rs12991768	0.442297096	0.409865347	0.066133555	0.042237915	0.129687655	-0.1298125	-0.138240599	0.140775202	0.167777429	0.1565129	0.073985346	0.06796257	0.224584347	0.116074981	0.999550314	0.996901429	Bacteria.Proteobacteria.Gammaproteobacteria.Pseudomonadales	MAP3K2
318233	ENSG00000169967	rs12991768	0.073368423	0.056571869	0.225774627	0.614050044	0.274743176	-0.274050144	0.081136822	-0.033677825	0.150997905	0.14121442	0.066356322	0.066464275	0.05834119	0.017566913	0.996546716	0.99835739	Bacteria.Firmicutes.Clostridia.Clostridiales.Ruminococcaceae.Ruminococcaceae.UCG.002	MAP3K2
318234	ENSG00000169967	rs12991768	0.058863865	0.027240248	0.944636637	0.365348402	0.294506475	-0.318546643	-0.006253603	0.081121063	0.153191529	0.141057658	0.089711056	0.088997164	0.057241131	0.009629945	0.998239218	0.951669595	Bacteria.Firmicutes.Clostridia.Clostridiales.Ruminococcaceae.Flavonifractor	MAP3K2
318235	ENSG00000169967	rs12991768	0.037233178	0.10982122	0.298750029	0.8010196	0.337513241	-0.266427691	0.095988697	-0.021641314	0.158741931	0.164376726	0.091647463	0.085523423	0.060656135	0.036730505	0.902878705	0.950167126	Bacteria.Firmicutes.Clostridia.Clostridiales.Lachnospiraceae..Eubacterium..eligens.group	MAP3K2
318236	ENSG00000169967	rs12991768	0.024541053	0.561145497	0.201053066	0.328933445	0.430430605	-0.113169868	0.094586293	0.072104755	0.187038879	0.193751489	0.073240501	0.073311439	0.080134431	0.278693005	0.798038431	0.90102733	Bacteria.Firmicutes.Clostridia.Clostridiales.Ruminococcaceae.Ruminococcaceae.UCG.014	MAP3K2
318237	ENSG00000169967	rs12991768	0.052811573	0.098577938	0.141574422	0.78417391	0.298541715	-0.260052649	0.084045241	-0.015742095	0.151396094	0.155213634	0.05649081	0.057243606	0.054544466	0.034041176	0.546132104	0.995306766	Bacteria.Firmicutes.Negativicutes.Selenomonadales.Acidaminococcaceae	MAP3K2
318238	ENSG00000169967	rs12991768	0.22404795	0.12891744	0.800122792	0.572852064	0.351014247	-0.424127853	0.024290072	-0.053446217	0.285991754	0.275830454	0.09555078	0.094314215	0.440512939	0.167016608	0.998986731	0.998377846	Bacteria.Firmicutes.Clostridia.Clostridiales.Family.XI.Anaerococcus	MAP3K2
318239	ENSG00000169967	rs12991768	0.094477045	0.039272204	0.695023538	0.610868269	0.26906374	-0.305002316	-0.022781961	-0.027254977	0.158586411	0.145024083	0.057856685	0.05330839	0.08493698	0.016038784	0.772767002	0.866290819	Bacteria.Proteobacteria.Betaproteobacteria.Burkholderiales.Alcaligenaceae.Sutterella	MAP3K2
318240	ENSG00000169967	rs12991768	0.044481083	0.036754625	0.325673661	0.3084332	0.431989624	-0.457705438	0.080832252	-0.089634988	0.210870046	0.214709089	0.081628995	0.087326388	0.139829543	0.045940354	0.997152221	0.990360691	Bacteria.Firmicutes.Clostridia.Clostridiales.Family.XI	MAP3K2
318241	ENSG00000169967	rs12991768	0.026161908	0.019441507	0.118564624	0.205063253	0.355713809	-0.35348219	0.128481117	-0.09663737	0.156358733	0.147560012	0.081244542	0.075504233	0.036352497	0.007931056	0.535191661	0.869357444	Bacteria.Firmicutes.Clostridia.Clostridiales.Peptostreptococcaceae	MAP3K2
318242	ENSG00000169967	rs12991768	0.676178151	0.596889919	0.887796482	0.823600566	0.429359223	-0.498709376	-0.023960523	0.034577035	1.023385033	0.938390558	0.169165935	0.154496433	0.999415694	0.861680566	0.990344402	0.975969954	Bacteria.Firmicutes	MAP3K2
318243	ENSG00000169967	rs12991768	0.333590846	0.529830769	0.465088793	0.354148892	0.190895339	-0.13899733	-0.072986021	0.097109708	0.195982091	0.220072246	0.09933323	0.104067652	0.350683952	0.229877613	0.999274386	0.998480911	Bacteria.Firmicutes.Clostridia.Clostridiales.Ruminococcaceae.Ruminococcaceae.UCG.013	MAP3K2
318244	ENSG00000169967	rs12991768	0.050495388	0.032457208	0.487128735	0.193292187	0.31221971	-0.308806901	0.053225606	-0.100009361	0.15672592	0.141341296	0.076166534	0.076092818	0.05322713	0.012739977	0.727212833	0.942815443	Bacteria.Actinobacteria.Actinobacteria.Bifidobacteriales.Bifidobacteriaceae	MAP3K2
318245	ENSG00000169967	rs12991768	0.440693383	0.568225521	0.704813751	0.475058088	0.202650111	-0.143282172	-0.043174901	0.08045496	0.261246049	0.249818853	0.113475949	0.11199488	0.503378222	0.301141428	0.998922721	0.998920199	Bacteria.Firmicutes.Clostridia.Clostridiales.Lachnospiraceae..Eubacterium..ventriosum.group	MAP3K2
318246	ENSG00000169967	rs12991768	0.086284747	0.029742647	0.588607157	0.279856497	0.378995203	-0.4406875	-0.054018808	0.098330688	0.217646651	0.198362098	0.099388076	0.090245648	0.125324995	0.021968099	0.993501001	0.858594689	Bacteria.Firmicutes.Erysipelotrichia.Erysipelotrichales	MAP3K2
318247	ENSG00000169967	rs12991768	0.08717769	0.173311881	0.610387341	0.699166473	0.345075414	-0.249771039	0.040970822	0.027569635	0.198742357	0.181450696	0.080027268	0.071031348	0.139468343	0.088900489	0.978005773	0.984760276	Bacteria.Firmicutes.Clostridia.Clostridiales.Ruminococcaceae.Ruminococcus.1	MAP3K2
318248	ENSG00000169967	rs12991768	0.011151162	0.388009034	0.089054259	0.512859662	0.427463786	-0.14756405	-0.154095958	-0.057926102	0.163691341	0.169813599	0.089287184	0.088040484	0.037507046	0.159571824	0.527202518	0.982679299	Bacteria.Firmicutes.Bacilli	MAP3K2
318249	ENSG00000169967	rs12991768	0.132256152	0.084394626	0.807535887	0.818355506	0.271114898	-0.334408469	0.017446237	0.016326626	0.177882791	0.190857275	0.07132969	0.070807232	0.132033206	0.047031113	0.999507593	0.935584968	Bacteria.Firmicutes.Clostridia.Clostridiales.Lachnospiraceae.Lachnoclostridium	MAP3K2
318250	ENSG00000169967	rs12991768	0.042403378	0.078992419	0.174289803	0.27754355	0.712083949	-0.629510861	-0.161299741	0.118227754	0.344060122	0.352831046	0.117449481	0.107981201	0.401033301	0.219591783	0.99967607	0.999141757	Bacteria.Firmicutes.Negativicutes.Selenomonadales	MAP3K2
318251	ENSG00000169967	rs12991768	0.356247929	0.046317455	0.573335733	0.419095639	0.198072062	-0.375493154	-0.0496104	-0.062126511	0.213198159	0.184908122	0.087656034	0.076408853	0.301434856	0.049291429	0.988161388	0.950695192	Bacteria.Firmicutes.Bacilli.Lactobacillales.Carnobacteriaceae	MAP3K2
318252	ENSG00000169967	rs12991768	0.038830172	0.240079758	0.237963719	0.698791538	0.518860498	-0.253245561	0.105306172	0.030574374	0.246135917	0.213623401	0.088426733	0.078669657	0.133876383	0.179538345	0.672297409	0.896476225	Bacteria.Firmicutes.Erysipelotrichia.Erysipelotrichales.Erysipelotrichaceae.Faecalitalea	MAP3K2
318253	ENSG00000169967	rs12991768	0.030199994	0.004225027	0.411705925	0.029637782	0.436094361	-0.543896915	0.077644526	-0.206185256	0.196861871	0.183521458	0.093985658	0.092746249	0.051307308	0.004530419	0.998173674	0.946946907	Bacteria.Firmicutes.Bacilli.Bacillales	MAP3K2
318254	ENSG00000169967	rs12991768	0.104290142	0.184170734	0.998927762	0.216921228	0.293880223	-0.209260107	8.56E-05	0.068488173	0.178422324	0.155922911	0.063462612	0.054936443	0.11840307	0.097296772	0.942591693	0.720845667	Bacteria.Firmicutes.Clostridia.Clostridiales.Lachnospiraceae.Tyzzerella	MAP3K2
318255	ENSG00000169967	rs12991768	0.302914078	0.070745261	0.866771332	0.524896534	0.248279486	-0.352554837	-0.012910165	-0.041155803	0.239118474	0.191941487	0.076656555	0.064385081	0.339036964	0.080870089	0.999586829	0.996426659	Bacteria.Firmicutes.Negativicutes.Selenomonadales.Veillonellaceae.Megasphaera	MAP3K2
318256	ENSG00000169967	rs12991768	0.069867467	0.010340417	0.681184047	0.095006139	0.356426217	-0.497288671	0.028350501	-0.1299393	0.193428096	0.188378166	0.06869975	0.076711832	0.101121497	0.010677421	0.99830237	0.993631935	Bacteria.Firmicutes.Clostridia.Clostridiales.Clostridiaceae.1.Clostridium.sensu.stricto.1	MAP3K2
318257	ENSG00000169967	rs12991768	0.052466052	0.028062242	0.798547702	0.083868953	0.293549087	-0.305549519	0.015695642	-0.096869261	0.148640618	0.136046435	0.061249067	0.055190501	0.046551376	0.0110143	0.94253553	0.990835033	Bacteria.Bacteroidetes.Bacteroidia.Bacteroidales.Porphyromonadaceae.Parabacteroides	MAP3K2
318258	ENSG00000169967	rs12991768	0.631082977	0.496553516	0.651083418	0.744042121	0.155712737	-0.205037417	0.033209773	-0.021739081	0.322754517	0.299890663	0.073096462	0.066302443	0.759976633	0.437778038	0.999785669	0.999420701	Bacteria.Firmicutes.Clostridia.Clostridiales.Ruminococcaceae.Faecalibacterium	MAP3K2
318259	ENSG00000169967	rs12991768	0.07621807	0.140196965	0.732576534	0.666575996	0.321311496	-0.247747408	0.029821955	0.03541132	0.178374094	0.165936989	0.086906566	0.081820407	0.123157707	0.062924106	0.822524502	0.996716587	Bacteria.Bacteroidetes.Bacteroidia.Bacteroidales.Porphyromonadaceae.Odoribacter	MAP3K2
318260	ENSG00000169967	rs12991768	0.47234959	0.474677584	0.799204872	0.572791449	0.216483329	-0.17872279	-0.025773978	0.046427428	0.299501917	0.248570557	0.100914303	0.081915494	0.409454098	0.347755504	0.74889803	0.844036127	Bacteria.Firmicutes.Erysipelotrichia.Erysipelotrichales.Erysipelotrichaceae.Holdemanella	MAP3K2
318261	ENSG00000169967	rs12991768	0.05764172	0.247791523	0.334363166	0.792613038	0.49020262	-0.261281401	0.110546963	0.028232864	0.253715255	0.224074321	0.11367546	0.106948227	0.201871116	0.205704723	0.923478391	0.991971083	Bacteria.Firmicutes.Clostridia.Clostridiales.Ruminococcaceae.Anaerotruncus	MAP3K2
318262	ENSG00000169967	rs12991768	0.079017035	0.05657314	0.155888157	0.56736686	0.268727355	-0.275043432	-0.078213703	0.030527506	0.150630169	0.141726998	0.054488147	0.053107869	0.056340262	0.019334164	0.937508231	0.961906888	Bacteria.Firmicutes.Negativicutes.Selenomonadales.Veillonellaceae.Dialister	MAP3K2
318263	ENSG00000169967	rs12991768	0.098249163	0.27141234	0.892165562	0.171083003	0.282751529	-0.17561337	-0.010709996	0.104602216	0.168593336	0.158338708	0.07869876	0.075590756	0.11953046	0.100507074	0.936904111	0.84967042	Bacteria.Firmicutes.Clostridia.Clostridiales.Ruminococcaceae.Ruminococcaceae.UCG.005	MAP3K2
318264	ENSG00000169967	rs12991768	0.011762787	0.292422757	0.095295235	0.768521895	0.540188654	-0.224282337	0.183092298	0.03329126	0.208473418	0.211328347	0.108188111	0.112651888	0.056982379	0.163778	0.732882777	0.999817689	Bacteria.Firmicutes.Clostridia.Clostridiales.Family.XIII.Family.XIII.AD3011.group	MAP3K2
318265	ENSG00000169967	rs12991768	0.081093666	0.214439172	0.587466879	0.686361932	0.269295266	-0.206382442	0.037119035	0.02654837	0.152015238	0.164642441	0.068085734	0.065457543	0.081117734	0.05919821	0.790996954	0.911798071	Bacteria.Firmicutes.Clostridia.Clostridiales.Lachnospiraceae.Lachnospira	MAP3K2
318266	ENSG00000169967	rs12991768	0.0407763	0.046994535	0.365383732	0.462613948	0.351618296	-0.350613936	0.070598566	-0.05666141	0.168499502	0.17320651	0.077458774	0.076688021	0.085762539	0.032015468	0.901579498	0.952203205	Bacteria.Firmicutes.Clostridia.Clostridiales.Ruminococcaceae.Ruminococcaceae.UCG.003	MAP3K2
318267	ENSG00000169967	rs12991768	0.064347682	0.043122889	0.40161659	0.63501744	0.285894444	-0.288944748	-0.062820297	0.030544502	0.151969255	0.140110499	0.074415479	0.064049693	0.054584205	0.014554596	0.998880039	0.97913007	Bacteria.Proteobacteria.Deltaproteobacteria.Desulfovibrionales.Desulfovibrionaceae.Bilophila	MAP3K2
318268	ENSG00000169967	rs12991768	0.15331594	0.063315848	0.746369907	0.497015009	0.349303562	-0.377895397	-0.033564675	0.05880119	0.241808284	0.200073232	0.103343813	0.08609605	0.19984632	0.054641554	0.998793879	0.998019463	Bacteria.Firmicutes.Clostridia.Clostridiales.Lachnospiraceae.Blautia	MAP3K2
318269	ENSG00000169967	rs12991768	0.05549178	0.113184784	0.624801997	0.726168263	0.302584511	-0.244616636	-0.041200271	-0.026303516	0.155214586	0.152373009	0.083849477	0.074785253	0.074647439	0.049304968	0.717134882	0.94319339	Bacteria.Actinobacteria.Actinobacteria	MAP3K2
318270	ENSG00000169967	rs12991768	0.078411766	0.059752966	0.716706408	0.218519808	0.28651811	-0.26979754	-0.021711382	0.065864008	0.160270023	0.14084407	0.059577252	0.053017543	0.069978171	0.0246705	0.99894297	0.998882343	Bacteria.Verrucomicrobia.Verrucomicrobiae.Verrucomicrobiales.Verrucomicrobiaceae.Akkermansia	MAP3K2
318271	ENSG00000169967	rs12991768	0.040610407	0.006516519	0.453534799	0.06114866	0.396295359	-0.521042103	0.051056196	-0.143893018	0.189747611	0.185437163	0.067714369	0.075537398	0.070055984	0.007980835	0.995652601	0.976854668	Bacteria.Firmicutes.Clostridia.Clostridiales.Clostridiaceae.1	MAP3K2
318272	ENSG00000169967	rs12991768	0.984312017	0.951157035	0.613447118	0.453898611	0.010998867	0.027359352	0.051473871	-0.059546214	0.557246395	0.444960161	0.101412409	0.079038371	0.931061981	0.764651738	0.998947111	0.981145089	Bacteria.Bacteroidetes	MAP3K2
318273	ENSG00000169967	rs12991768	0.422318138	0.055777953	0.460809092	0.476523938	0.171696713	-0.359461945	-0.063309084	-0.053987413	0.21264544	0.184612536	0.085339281	0.075402591	0.318340925	0.058983459	0.963485106	0.971945944	Bacteria.Firmicutes.Bacilli.Lactobacillales.Carnobacteriaceae.Granulicatella	MAP3K2
318274	ENSG00000169967	rs12991768	0.101982926	0.149487609	0.983108727	0.656067045	0.285703785	-0.242299898	0.001400506	-0.026144733	0.172277028	0.166146996	0.065899878	0.058439921	0.137277652	0.07609768	0.998302481	0.99762474	Bacteria.Proteobacteria.Gammaproteobacteria.Enterobacteriales.Enterobacteriaceae.Escherichia.Shigella	MAP3K2
318275	ENSG00000169967	rs12991768	0.172382982	0.582661955	0.854839353	0.369805295	0.328087803	-0.121258585	-0.013954306	-0.061417932	0.237823124	0.219583285	0.075976938	0.068014775	0.274096578	0.290349038	0.910043505	0.995251343	Bacteria.Proteobacteria.Gammaproteobacteria	MAP3K2
318276	ENSG00000169967	rs12991768	0.144703093	0.049398069	0.052482183	0.062399631	0.225592622	-0.274838106	0.14116209	-0.118724485	0.15284204	0.137282228	0.071483431	0.062633251	0.089428391	0.021862746	0.996033175	0.929840174	Bacteria.Firmicutes.Clostridia.Clostridiales.Lachnospiraceae.Lachnospiraceae.NK4A136.group	MAP3K2
318277	ENSG00000169967	rs12991768	0.482593224	0.380857586	0.147023865	0.143517753	0.129073474	-0.148005287	-0.103716642	0.095104551	0.18279024	0.167763841	0.07068183	0.064241349	0.263946537	0.135827447	0.999305535	0.989974535	Bacteria.Proteobacteria.Gammaproteobacteria.Pseudomonadales.Pseudomonadaceae.Pseudomonas	MAP3K2
318278	ENSG00000169967	rs12991768	0.418476394	0.500951357	0.343770544	0.101819376	0.158973185	-0.117800216	-0.079774506	0.120376124	0.195258368	0.174076416	0.083656991	0.072550447	0.286695207	0.161298262	0.814698104	0.916976133	Bacteria.Firmicutes.Clostridia.Clostridiales.Ruminococcaceae.Ruminococcus.2	MAP3K2
318279	ENSG00000169967	rs12991768	0.122793387	0.21623979	0.95872231	0.524817451	0.285780477	-0.216217531	0.003405527	-0.038088322	0.182820217	0.173174633	0.065548945	0.05957484	0.17967153	0.106454985	0.997400574	0.965530807	Bacteria.Proteobacteria.Gammaproteobacteria.Enterobacteriales.Enterobacteriaceae	MAP3K2
318280	ENSG00000169967	rs12991768	0.086176818	0.02728237	0.999934799	0.405872033	0.295324109	-0.359459675	6.07E-06	0.054176862	0.169537051	0.159219803	0.073943802	0.064763329	0.089041235	0.0148427	0.999939353	0.993985312	Bacteria.Bacteroidetes.Bacteroidia.Bacteroidales.Rikenellaceae.Alistipes	MAP3K2
318281	ENSG00000169967	rs12991768	0.066348574	0.038205346	0.958415326	0.324740964	0.303728447	-0.491246916	0.002716689	-0.075714682	0.162685464	0.232262846	0.051903948	0.076312635	0.10182737	0.030009874	0.998735039	0.999709092	Bacteria.Bacteroidetes.Bacteroidia.Bacteroidales.Prevotellaceae.Prevotella.9	MAP3K2
318282	ENSG00000169967	rs12991768	0.081949193	0.032694657	0.574963949	0.31205301	0.378988921	-0.429589483	-0.055275317	0.091372207	0.214551796	0.196902027	0.098082523	0.089692638	0.110481644	0.019173974	0.999513786	0.883840942	Bacteria.Firmicutes.Erysipelotrichia.Erysipelotrichales.Erysipelotrichaceae	MAP3K2
318283	ENSG00000169967	rs12991768	0.963557292	0.959458488	0.563080919	0.408742488	0.021721108	0.02035788	0.052777071	-0.06135647	0.473600191	0.398966476	0.09080605	0.07379849	0.87044138	0.753098091	0.99911693	0.98634337	Bacteria.Bacteroidetes.Bacteroidia.Bacteroidales.Bacteroidaceae.Bacteroides	MAP3K2
318284	ENSG00000169967	rs12991768	0.07059606	0.099785349	0.966565305	0.825602449	0.281940307	-0.271638277	-0.002225679	0.013205701	0.153413441	0.162721101	0.052896893	0.059694293	0.057558526	0.037607849	0.99994518	0.999865593	Bacteria.Bacteroidetes.Bacteroidia.Bacteroidales.Prevotellaceae	MAP3K2
318285	ENSG00000169967	rs12991768	0.952412882	0.754601353	0.760772546	0.945120211	0.047584042	-0.238940616	0.041327642	-0.008935634	0.79433442	0.761245819	0.135176969	0.129317502	0.990336044	0.785278791	0.996576058	0.890214184	Bacteria.Firmicutes.Clostridia.Clostridiales	MAP3K2
318286	ENSG00000169967	rs12991768	0.012011253	0.038939965	0.066929186	0.534335679	0.429086492	-0.319556711	0.215994385	-0.059763188	0.166105706	0.151678684	0.115946075	0.095670298	0.028381131	0.022770402	0.699439699	0.815994342	Bacteria.Firmicutes.Clostridia.Clostridiales.Ruminococcaceae.Butyricicoccus	MAP3K2
318287	ENSG00000169967	rs12991768	0.738671059	0.508042709	0.56628292	0.684648365	0.112474464	-0.187582828	0.052076216	-0.030856917	0.335722736	0.281862712	0.090342102	0.075643432	0.757860658	0.457084156	0.844604731	0.904581458	Bacteria.Firmicutes.Clostridia.Clostridiales.Lachnospiraceae..Eubacterium..rectale.group	MAP3K2
318288	ENSG00000169967	rs12991768	0.094432211	0.084425834	0.991698649	0.365839808	0.291201176	-0.260946415	0.000716722	-0.054814371	0.171610388	0.148945509	0.068626067	0.060198394	0.088743465	0.04247984	0.922707882	0.994448463	Bacteria.Bacteroidetes.Bacteroidia.Bacteroidales.Porphyromonadaceae	MAP3K2
318289	ENSG00000169967	rs12991768	0.178759621	0.150024169	0.861985546	0.69329855	0.320030065	-0.380378787	0.015801062	-0.037152899	0.235482213	0.261178119	0.090536464	0.093793422	0.37228367	0.149075348	0.996483139	0.880926995	Bacteria.Bacteroidetes.Bacteroidia.Bacteroidales.Porphyromonadaceae.Butyricimonas	MAP3K2
318290	ENSG00000169967	rs12991768	0.258513567	0.090796224	0.720786758	0.485964644	0.389781339	-0.407371828	0.041677303	-0.056269577	0.341991046	0.237353569	0.116112625	0.080306908	0.40329971	0.125534693	0.999437234	0.98110946	Bacteria.Proteobacteria.Betaproteobacteria.Neisseriales.Neisseriaceae	MAP3K2
318291	ENSG00000169967	rs12991768	0.050469255	0.03239873	0.487051601	0.193261734	0.312258365	-0.308920925	0.053236114	-0.10003993	0.156727028	0.141344071	0.076168032	0.076110804	0.053318784	0.012721553	0.728056093	0.941859322	Bacteria.Actinobacteria.Actinobacteria.Bifidobacteriales.Bifidobacteriaceae.Bifidobacterium	MAP3K2
318292	ENSG00000169967	rs12991768	0.279895243	0.086274585	0.432943279	0.725459733	0.208809956	-0.330511123	-0.053234315	-0.025321453	0.191656562	0.189797285	0.067471513	0.071799306	0.217580658	0.049010086	0.937318069	0.997412515	Bacteria.Proteobacteria.Gammaproteobacteria.Enterobacteriales.Enterobacteriaceae.Citrobacter	MAP3K2
318293	ENSG00000169967	rs12991768	0.073096824	0.095765256	0.896190577	0.345831145	0.311320185	-0.252647922	0.008817638	0.063646624	0.170934828	0.149504442	0.067321155	0.067031836	0.083010537	0.044209372	0.998970432	0.998994847	Bacteria.Firmicutes.Erysipelotrichia.Erysipelotrichales.Erysipelotrichaceae.Erysipelatoclostridium	MAP3K2
318294	ENSG00000169967	rs12991768	0.46802674	0.28875031	0.963871982	0.631725477	0.309363162	-0.518684089	-0.00399052	0.04728409	0.423836183	0.484988225	0.087766446	0.098193452	0.840955926	0.54075768	0.957507715	0.939156644	Bacteria.Firmicutes.Clostridia.Clostridiales.Ruminococcaceae	MAP3K2
318295	ENSG00000169967	rs12991768	0.379741588	0.687546462	0.379746064	0.009538622	0.167161213	0.074776847	-0.075319758	0.209297928	0.18903111	0.185108506	0.085174735	0.078387543	0.358734663	0.304883702	0.856260131	0.541924207	Bacteria.Firmicutes.Clostridia.Clostridiales.Lachnospiraceae..Eubacterium..xylanophilum.group	MAP3K2
318296	ENSG00000169967	rs12991768	0.123342337	0.058518812	0.885798264	0.938798125	0.2714915	-0.295927834	0.013471906	0.005824405	0.173938513	0.15371497	0.093438584	0.075569331	0.123659279	0.030715817	0.997851323	0.98555757	Bacteria.Firmicutes.Clostridia.Clostridiales.Lachnospiraceae.Fusicatenibacter	MAP3K2
318297	ENSG00000169967	rs12991768	0.312069124	0.23559755	0.304129712	0.083729555	0.190898827	-0.184570774	-0.083892221	0.135067419	0.187396085	0.154197509	0.081001796	0.076918146	0.252208912	0.104201625	0.808699859	0.955201279	Bacteria.Firmicutes.Clostridia.Clostridiales.Ruminococcaceae..Eubacterium..coprostanoligenes.group	MAP3K2
318298	ENSG00000169967	rs12991768	0.984404874	0.9511139	0.613367671	0.453867914	0.010933902	0.027383761	0.051486567	-0.05955118	0.55725386	0.444963681	0.101414668	0.079039564	0.92957135	0.763953152	0.998912436	0.981117471	Bacteria.Bacteroidetes.Bacteroidia.Bacteroidales	MAP3K2
318299	ENSG00000169967	rs12991768	0.064359659	0.045826765	0.534849573	0.509716855	0.355770262	-0.36358116	-0.043809325	0.043183258	0.189120965	0.17862668	0.070219503	0.065145057	0.110180442	0.038465328	0.961602211	0.913406184	Bacteria.Proteobacteria.Betaproteobacteria.Burkholderiales	MAP3K2
318300	ENSG00000169967	rs12991768	0.023694285	0.20738219	0.039448323	0.621567765	0.337014471	-0.187692299	-0.166078157	-0.04064331	0.145537773	0.14740753	0.079040714	0.081948186	0.036400503	0.05731098	0.426115749	0.955303348	Bacteria.Firmicutes.Bacilli.Lactobacillales.Streptococcaceae	MAP3K2
318301	ENSG00000169967	rs12991768	0.078383838	0.059687306	0.691453876	0.209771619	0.285413201	-0.269436137	-0.0237055	0.067120329	0.159636671	0.140618239	0.059467684	0.052995045	0.068527446	0.025052882	0.998409995	0.996467843	Bacteria.Verrucomicrobia	MAP3K2
318302	ENSG00000169967	rs12991768	0.071469354	0.048624184	0.709954084	0.162255934	0.286359665	-0.279929609	-0.032641695	0.108800566	0.156312949	0.13933382	0.087387993	0.076981355	0.067209985	0.015407231	0.853764521	0.980985352	Bacteria.Firmicutes.Clostridia.Clostridiales.Ruminococcaceaencultured	MAP3K2
318303	ENSG00000169967	rs12991768	0.11077469	0.059812203	0.628590345	0.966344478	0.259297971	-0.275234269	0.039581921	-0.003434322	0.160415339	0.143716478	0.081447479	0.08108638	0.079212277	0.020896972	0.997048205	0.999513539	Bacteria.Firmicutes.Clostridia.Clostridiales.Lachnospiraceae.Dorea	MAP3K2
318304	ENSG00000169967	rs12991768	0.051490645	0.02894621	0.57108824	0.158146123	0.31968182	-0.320551554	0.035692006	-0.076241147	0.161182156	0.143552699	0.062695065	0.053408312	0.054569628	0.011023313	0.805974656	0.873225638	Bacteria.Fusobacteria.Fusobacteriia.Fusobacteriales	MAP3K2
318305	ENSG00000169967	rs12991768	0.09579538	0.090140475	0.698293577	0.796854012	0.333585971	-0.320468752	-0.028900393	0.017070406	0.19741784	0.186331956	0.074233204	0.066045867	0.169578197	0.057970947	0.964011852	0.931534808	Bacteria.Proteobacteria.Betaproteobacteria	MAP3K2
318306	ENSG00000169967	rs12991768	0.006700678	0.043102212	0.033804431	0.21631153	0.529490729	-0.445024094	-0.153204784	0.086726416	0.189122061	0.215771964	0.070680755	0.069472575	0.03041961	0.042965906	0.651821342	0.806780076	Bacteria.Firmicutes.Negativicutes.Selenomonadales.Veillonellaceae	MAP3K2
318307	ENSG00000169967	rs12991768	0.43240156	0.939238071	0.812521651	0.59926064	0.409567	-0.036499954	-0.030678043	-0.0615324	0.51848963	0.477008142	0.128831506	0.116535597	0.724176805	0.769082217	0.928487287	0.99665811	Bacteria.Proteobacteria	MAP3K2
318308	ENSG00000169967	rs12991768	0.055924292	0.095498155	0.618200186	0.884977061	0.305514	-0.263313846	0.037039228	0.010675468	0.157002257	0.155687904	0.073964809	0.073510645	0.068642624	0.026040247	0.999417824	0.997023453	Bacteria.Firmicutes.Clostridia.Clostridiales.Christensenellaceae.Christensenellaceae.R.7.group	MAP3K2
318309	ENSG00000169967	rs12991768	0.02164758	0.221410254	0.200428367	0.724151188	0.440475882	-0.223440999	0.153669039	0.040166123	0.187250376	0.181003604	0.118822702	0.113327937	0.059735424	0.104364627	0.763320199	0.994506574	Bacteria.Firmicutes.Clostridia.Clostridiales.Family.XIII	MAP3K2
318310	ENSG00000169967	rs12991768	0.21584115	0.16655994	0.892616693	0.95928953	0.309669708	-0.289103035	0.01215543	0.003707584	0.247805347	0.206681881	0.08969764	0.072358095	0.271247354	0.10921829	0.999814869	0.950376326	Bacteria.Actinobacteria.Actinobacteria.Corynebacteriales.Corynebacteriaceae	MAP3K2
318311	ENSG00000169967	rs12991768	0.054792711	0.097088893	0.588402406	0.872028989	0.306544705	-0.261337657	0.040311755	0.011884388	0.156782072	0.15527545	0.074127951	0.073492401	0.066885927	0.026836653	0.999989953	0.995366106	Bacteria.Firmicutes.Clostridia.Clostridiales.Christensenellaceae	MAP3K2
318312	ENSG00000169967	rs12991768	0.246764675	0.136677849	0.391752793	0.547793932	0.206965366	-0.23821795	0.077175414	-0.047936012	0.177103931	0.158113394	0.08952001	0.079340349	0.145752069	0.046523121	0.890732322	0.882286031	Bacteria.Firmicutes.Clostridia.Clostridiales.Lachnospiraceaencultured	MAP3K2
318313	ENSG00000169967	rs12991768	0.09640909	0.05672843	0.394224024	0.760152368	0.254858616	-0.267931758	0.096222443	0.028392151	0.15111116	0.138151577	0.11220137	0.092618907	0.056742307	0.017732382	0.946830748	0.962141134	Bacteria.Firmicutes.Clostridia.Clostridiales.Ruminococcaceae.Ruminiclostridium.5	MAP3K2
318314	ENSG00000169967	rs12991768	0.045105238	0.029575238	0.606996485	0.177804846	0.298197722	-0.298927402	-0.032815962	-0.087601908	0.146000007	0.13441002	0.063493635	0.064315014	0.042932892	0.010893662	0.842951246	0.831706121	Bacteria.Proteobacteria.Gammaproteobacteria.Pasteurellales.Pasteurellaceae	MAP3K2
318315	ENSG00000169967	rs12991768	0.044898941	0.025794625	0.966688442	0.174356311	0.305388499	-0.312991231	0.002331735	0.070948122	0.149372465	0.1372277	0.055622465	0.051668558	0.045795999	0.013121516	0.999801261	0.928148789	Bacteria.Proteobacteria.Betaproteobacteria.Burkholderiales.Alcaligenaceae.Parasutterella	MAP3K2
318316	ENSG00000169967	rs12991768	0.122553985	0.0870394	0.825518092	0.815516604	0.314685044	-0.319473143	-0.018150647	0.017455694	0.201180003	0.183914676	0.082006813	0.074517598	0.141082088	0.043092875	0.99786128	0.999462671	Bacteria.Firmicutes.Clostridia.Clostridiales.Lachnospiraceae.Anaerostipes	MAP3K2
318317	ENSG00000169967	rs12991768	0.074204983	0.035753306	0.734289058	0.456750889	0.320160889	-0.365322678	-0.022000676	0.04641042	0.176482879	0.170423919	0.064543951	0.061995319	0.098738482	0.028414137	0.943988959	0.914289515	Bacteria.Proteobacteria.Betaproteobacteria.Burkholderiales.Alcaligenaceae	MAP3K2
318318	ENSG00000169967	rs12991768	0.086204976	0.027249547	0.999923645	0.405266756	0.295323728	-0.359551675	-7.10E-06	0.054239864	0.169552375	0.159225337	0.073921787	0.064754678	0.089031665	0.014675009	0.999923645	0.994193156	Bacteria.Bacteroidetes.Bacteroidia.Bacteroidales.Rikenellaceae	MAP3K2
318319	ENSG00000169967	rs12991768	0.581890593	0.462017701	0.914576221	0.885540197	0.350921548	-0.358017229	-0.013104128	0.013520126	0.634171632	0.483908469	0.121695118	0.093560105	0.88154005	0.623311123	0.890734675	0.875186373	Bacteria.Firmicutes.Clostridia.Clostridiales.Lachnospiraceae	MAP3K2
318320	ENSG00000169967	rs12991768	0.034872998	0.010901301	0.223551798	0.080732659	0.583576396	-0.677558147	0.136897386	-0.18425672	0.270891093	0.258613891	0.111417496	0.103885096	0.096964726	0.022693221	0.998201428	0.99782309	Bacteria.Firmicutes.Bacilli.Bacillales.Staphylococcaceae.Staphylococcus	MAP3K2
318321	ENSG00000169967	rs12991768	0.041490731	0.132073095	0.347659727	0.814202574	0.372655539	-0.289167478	-0.100170892	0.023599142	0.179232277	0.189636029	0.105902272	0.100017791	0.097341572	0.070556304	0.925664213	0.979665691	Bacteria.Actinobacteria	MAP3K2
318322	ENSG00000169967	rs12991768	0.103532527	0.054151761	0.898235442	0.474285209	0.309619261	-0.436036334	0.013825217	-0.074582253	0.187558216	0.222402535	0.107686382	0.103637778	0.164989274	0.041793788	0.999550585	0.961798062	Bacteria.Firmicutes.Clostridia.Clostridiales.Lachnospiraceae.Lachnospiraceae.ND3007.group	MAP3K2
318323	ENSG00000169967	rs12991768	0.205127035	0.080664156	0.875687044	0.6820993	0.257640355	-0.286462889	0.012409733	0.026497638	0.201326983	0.16147223	0.079019098	0.064405698	0.169492155	0.036261941	0.955567321	0.92835038	Bacteria.Firmicutes.Clostridia.Clostridiales.Lachnospiraceae.Roseburia	MAP3K2
318324	ENSG00000169967	rs12991768	0.058461548	0.1529211	0.395653352	0.914338432	0.418199507	-0.30347017	0.064067533	-0.007915459	0.217176331	0.209874784	0.074934238	0.073304244	0.165513045	0.134476981	0.996423631	0.976588979	Bacteria.Bacteroidetes.Bacteroidia.Bacteroidales.Prevotellaceae.Prevotella.7	MAP3K2
318325	ENSG00000169967	rs12991768	0.023763592	0.10205515	0.041110369	0.701204112	0.351471991	-0.26246526	0.120072272	-0.022981846	0.151859362	0.158298431	0.057638363	0.059636122	0.038046991	0.038433717	0.409988179	0.984886853	Bacteria.Firmicutes.Negativicutes.Selenomonadales.Acidaminococcaceae.Phascolarctobacterium	MAP3K2
318326	ENSG00000169967	rs12991768	0.048491438	0.029659981	0.648123216	0.18819671	0.294472792	-0.29987627	-0.028982962	-0.085421957	0.146483578	0.134909376	0.063217142	0.064241834	0.043641491	0.01123428	0.869343365	0.873968422	Bacteria.Proteobacteria.Gammaproteobacteria.Pasteurellales.Pasteurellaceae.Haemophilus	MAP3K2
318327	ENSG00000169967	rs12991768	0.061466364	0.043694005	0.788298889	0.820114172	0.295005215	-0.290812665	-0.019497366	-0.015442862	0.155059566	0.141413122	0.072316023	0.067641043	0.058663979	0.016319013	0.932732285	0.953661219	Bacteria.Proteobacteria.Deltaproteobacteria	MAP3K2
318328	ENSG00000169967	rs12991768	0.051279371	0.028766688	0.565444574	0.157226115	0.320201532	-0.321008962	0.036206962	-0.076395973	0.161293599	0.143590484	0.062676296	0.053396593	0.054278648	0.011323754	0.792740369	0.8806471	Bacteria.Fusobacteria.Fusobacteriia.Fusobacteriales.Fusobacteriaceae.Fusobacterium	MAP3K2
318329	ENSG00000169967	rs12991768	0.105185834	0.038023169	0.649443419	0.402241407	0.355600474	-0.382288944	-0.038912131	0.057191109	0.216463263	0.180570803	0.085217751	0.067837748	0.141050358	0.028506485	0.99514452	0.969189617	Bacteria.Firmicutes.Clostridia.Clostridiales.Ruminococcaceae.Subdoligranulum	MAP3K2
318330	ENSG00000169967	rs12991768	0.173037318	0.297637458	0.990357818	0.829933494	0.284715055	-0.247050011	0.000975573	0.019481039	0.206702449	0.235329795	0.08042082	0.090340613	0.283468381	0.181406568	0.999469974	0.995685903	Bacteria.Bacteroidetes.Bacteroidia.Bacteroidales.Porphyromonadaceae.Barnesiella	MAP3K2
318331	ENSG00000169967	rs12991768	0.174165516	0.185422094	0.698738699	0.601100232	0.249797791	-0.235511862	-0.043972167	0.06586739	0.181835608	0.175990965	0.113122075	0.125378035	0.189383157	0.0976667	0.943330549	0.989731238	Bacteria.Actinobacteria.Coriobacteriia.Coriobacteriales.Coriobacteriaceae	MAP3K2
318332	ENSG00000169967	rs12991768	0.381517154	0.229452845	0.509434878	0.705618858	0.18678709	-0.24102707	-0.063318588	0.033517691	0.212018157	0.198702986	0.095456843	0.088347099	0.371990849	0.126589049	0.998768023	0.998841844	Bacteria.Firmicutes.Clostridia.Clostridiales.Ruminococcaceae.Ruminococcaceae.NK4A214.group	MAP3K2
318333	ENSG00000169967	rs12991768	0.064203047	0.04382705	0.95024968	0.623702289	0.289762923	-0.288919718	-0.004497918	-0.03248001	0.153939819	0.140584167	0.071816225	0.065892525	0.053522333	0.015934581	0.978475352	0.961745829	Bacteria.Proteobacteria.Deltaproteobacteria.Desulfovibrionales.Desulfovibrionaceae	MAP3K2
318334	ENSG00000169967	rs12991768	0.507482768	0.411344221	0.51800804	0.333914029	0.162511143	-0.161245783	-0.062094664	0.072312427	0.243866841	0.195030035	0.095543922	0.074289328	0.468635808	0.220455517	0.99946547	0.972078348	Bacteria.Firmicutes.Erysipelotrichia.Erysipelotrichales.Erysipelotrichaceae..Clostridium..innocuum.group	MAP3K2
318335	ENSG00000169967	rs12991768	0.014003062	0.201862022	0.044209294	0.700584341	0.387344772	-0.200060047	-0.173740253	-0.03174677	0.153441687	0.155193179	0.084697227	0.082201071	0.032892277	0.067488774	0.360315363	0.910444892	Bacteria.Firmicutes.Bacilli.Lactobacillales	MAP3K2
318336	ENSG00000169967	rs12991768	0.043398536	0.045853543	0.339307352	0.518571716	0.408005704	-0.368253366	0.095462337	-0.063358659	0.198112781	0.18094514	0.09918074	0.097620668	0.102042526	0.040314085	0.964373737	0.994553009	Bacteria.Firmicutes.Clostridia.Clostridiales.Ruminococcaceae.Ruminiclostridium.9	MAP3K2
318337	ENSG00000169967	rs12991768	0.393151367	0.277279847	0.606226069	0.684369336	0.196573737	-0.225665223	-0.038256579	0.027772007	0.228695159	0.205993176	0.073861729	0.068017318	0.315258403	0.153598421	0.999614985	0.99936283	Bacteria.Firmicutes.Clostridia.Clostridiales.Lachnospiraceae.Tyzzerella.4	MAP3K2
318338	ENSG00000169967	rs12991768	0.085742027	0.090456906	0.959703811	0.369326297	0.279870011	-0.252394721	-0.00398997	0.064258543	0.160437721	0.14689877	0.078670463	0.071088882	0.063783892	0.031630013	0.99795231	0.923157358	Bacteria.Firmicutes.Clostridia.Clostridiales.Lachnospiraceae.Coprococcus.1	MAP3K2
318339	ENSG00000169967	rs12991768	0.022416087	0.038473353	0.177237194	0.235633859	0.465012219	-0.503732777	0.094936245	-0.099998536	0.198875025	0.238507261	0.069607202	0.083549162	0.112522761	0.060706184	0.984987993	0.971423926	Bacteria.Proteobacteria.Deltaproteobacteria.Desulfovibrionales.Desulfovibrionaceae.Desulfovibrio	MAP3K2
318340	ENSG00000169967	rs12991768	0.094610692	0.092792287	0.412104621	0.771059388	0.260850958	-0.255624851	-0.065978903	0.018362493	0.153809455	0.149877226	0.07993336	0.062844779	0.07355272	0.033178022	0.609966157	0.986229865	Bacteria.Firmicutes.Negativicutes.Selenomonadales.Veillonellaceae.Veillonella	MAP3K2
318341	ENSG00000169967	rs12991768	0.257146814	0.223994838	0.755316829	0.756262295	0.376953346	-0.373459143	-0.036918658	0.031555221	0.329778243	0.304243638	0.117975513	0.101240697	0.535271915	0.267938159	0.996108676	0.998901623	Bacteria.Firmicutes.Clostridia.Clostridiales.Lachnospiraceae..Ruminococcus..gnavus.group	MAP3K2
318342	ENSG00000169967	rs12991768	0.027061392	0.022462364	0.197536004	0.303282315	0.3739076	-0.364236472	0.100860377	-0.078300018	0.165372396	0.155831314	0.077482152	0.075468824	0.040570868	0.012883637	0.775498412	0.968614954	Bacteria.Firmicutes.Clostridia.Clostridiales.Peptostreptococcaceae.Intestinibacter	MAP3K2
318343	ENSG00000169967	rs12991768	0.354180465	0.1874581	0.551475874	0.758991343	0.19645946	-0.250715281	-0.063207909	0.031860772	0.210549753	0.188231769	0.105589508	0.103417055	0.345222477	0.120005	0.998330087	0.999834196	Bacteria.Actinobacteria.Coriobacteriia.Coriobacteriales.Coriobacteriaceae.Collinsella	MAP3K2
318344	ENSG00000169967	rs12991768	0.392772558	0.205405608	0.618944655	0.847212744	0.198433179	-0.252091332	-0.042403761	0.015108466	0.230672691	0.197113468	0.084857575	0.078106352	0.329317432	0.097213817	0.983429989	0.997803387	Bacteria.Actinobacteria.Actinobacteria.Micrococcales	MAP3K2
318345	ENSG00000169967	rs12991768	0.477490043	0.352914692	0.583778551	0.575451561	0.177586697	-0.199192173	0.054593566	-0.048712242	0.248576504	0.212914151	0.099155961	0.086547389	0.501948256	0.252496186	0.997570438	0.982567127	Bacteria.Firmicutes.Clostridia.Clostridiales.Lachnospiraceae.Lachnospiraceae.UCG.008	MAP3K2
318346	ENSG00000169967	rs12991768	0.296485846	0.164554987	0.909388737	0.862729589	0.263629295	-0.313212492	-0.010144662	-0.014900766	0.250519632	0.222843631	0.088795777	0.085845533	0.395722517	0.127191743	0.999028109	0.997798285	Bacteria.Actinobacteria.Actinobacteria.Micrococcales.Micrococcaceae	MAP3K2
318347	ENSG00000169967	rs12991768	0.162400381	0.225555216	0.702645416	0.469500889	0.252362325	-0.214344541	-0.045233606	0.095635551	0.178620174	0.17521411	0.117976018	0.131460251	0.171256633	0.110506369	0.915353138	0.994989321	Bacteria.Actinobacteria.Coriobacteriia.Coriobacteriales	MAP3K2
318348	ENSG00000169967	rs12991768	0.046858158	0.030012026	0.423111811	0.478453779	0.342196231	-0.323592147	-0.070683925	0.058533377	0.168940244	0.145903482	0.087692303	0.082112219	0.054735639	0.011642992	0.869047821	0.975707333	Bacteria.Firmicutes.Clostridia.Clostridiales.Lachnospiraceae..Eubacterium..hallii.group	MAP3K2
318349	ENSG00000169967	rs12991768	0.066745507	0.049805872	0.980207138	0.843666287	0.285125851	-0.284533481	0.001818408	0.013564839	0.152950211	0.142387119	0.073018391	0.068514896	0.06151336	0.018989452	0.999334555	0.996311946	Bacteria.Firmicutes.Erysipelotrichia.Erysipelotrichales.Erysipelotrichaceae.Erysipelotrichaceae.UCG.003	MAP3K2
318350	ENSG00000169967	rs12991768	0.119176376	0.026061	0.896924721	0.289544902	0.304708008	-0.422269839	0.008964343	-0.073933392	0.193006782	0.185484286	0.068931515	0.069245355	0.165737995	0.026656556	0.940548967	0.926870238	Bacteria.Firmicutes.Clostridia.Clostridiales.Lachnospiraceae.Lachnospiraceae.UCG.010	MAP3K2
318351	ENSG00000169967	rs12991768	0.167953664	0.874247341	0.97601125	0.137609602	0.278478915	-0.033633476	-0.002483387	0.132598786	0.199750767	0.211688936	0.082274423	0.088222856	0.244210635	0.41652893	0.972272461	0.87180213	Bacteria.Firmicutes.Clostridia.Clostridiales.Ruminococcaceae.Ruminiclostridium.6	MAP3K2
318352	ENSG00000170006	rs4696336	0.161182096	0.140151889	0.354174789	0.334422687	-1.122225853	0.629989671	-0.270205417	0.154003168	0.791965207	0.421907572	0.289581414	0.158381124	0.269037173	0.108156404	0.997152221	0.990360691	Bacteria.Firmicutes.Clostridia.Clostridiales.Family.XI	TMEM154
318353	ENSG00000170006	rs4696336	0.215182635	0.189914153	0.456516457	0.429902677	-0.540734951	0.321814381	0.190928794	-0.114399285	0.432081737	0.242975415	0.254910501	0.144036276	0.144684549	0.053660492	0.661045171	0.955303348	Bacteria.Firmicutes.Bacilli.Lactobacillales.Streptococcaceae	TMEM154
318354	ENSG00000170006	rs4696336	0.580559385	0.543924735	0.912221841	0.887002769	-0.449970926	0.257443433	0.031061092	-0.021026764	0.810304438	0.422005117	0.280689598	0.147403132	0.330360241	0.219703211	0.934279465	0.867387424	Bacteria.Firmicutes.Clostridia.Clostridiales.Lachnospiraceae.Tyzzerella	TMEM154
318355	ENSG00000170006	rs4696336	0.196720681	0.186566023	0.606242837	0.598521471	-0.620598296	0.361123361	0.13693938	-0.078726452	0.475873062	0.270568457	0.264400308	0.148797348	0.203511098	0.09414109	0.774828427	0.982679299	Bacteria.Firmicutes.Bacilli	TMEM154
318356	ENSG00000170006	rs4696336	0.269886703	0.226419557	0.909496307	0.821000572	-0.539278406	0.329404135	-0.029099095	0.032024813	0.484670786	0.269776107	0.255007148	0.140978354	0.246692501	0.088273126	0.838428925	0.996716587	Bacteria.Bacteroidetes.Bacteroidia.Bacteroidales.Porphyromonadaceae.Odoribacter	TMEM154
318357	ENSG00000170006	rs4696336	0.167820182	0.06460426	0.870181733	0.383835706	-0.605131942	0.465304087	-0.037703626	0.113022042	0.433918217	0.247579765	0.229809707	0.128919261	0.17466423	0.041890955	0.923061058	0.983601814	Bacteria.Firmicutes.Clostridia.Clostridiales.Ruminococcaceae..Eubacterium..coprostanoligenes.group	TMEM154
318358	ENSG00000170006	rs4696336	0.211171238	0.208430881	0.577864046	0.642695616	-0.747870598	0.407202774	-0.164327541	0.074041298	0.59231972	0.320551482	0.293820122	0.158860961	0.153494957	0.077546806	0.998173674	0.994266973	Bacteria.Firmicutes.Bacilli.Bacillales	TMEM154
318359	ENSG00000170006	rs4696336	0.218521057	0.195276839	0.467580457	0.448714298	-0.536548264	0.316719898	0.18641464	-0.109729914	0.431898235	0.242067083	0.255136286	0.143983302	0.150532774	0.058911431	0.651984685	0.921307549	Bacteria.Firmicutes.Bacilli.Lactobacillales.Streptococcaceae.Streptococcus	TMEM154
318360	ENSG00000170006	rs4696336	0.236799438	0.205589009	0.614961	0.55490232	-0.516597321	0.310778183	-0.081592817	0.054098479	0.432705517	0.24310103	0.161441782	0.091157875	0.134320568	0.061381875	0.99894297	0.998882343	Bacteria.Verrucomicrobia.Verrucomicrobiae.Verrucomicrobiales.Verrucomicrobiaceae.Akkermansia	TMEM154
318361	ENSG00000170006	rs4696336	0.444970425	0.428876794	0.512745129	0.411799098	-0.375836778	0.212923502	0.161869455	-0.112017712	0.489094521	0.267486577	0.24595442	0.135620213	0.217799708	0.085886478	0.704594437	0.869357444	Bacteria.Firmicutes.Clostridia.Clostridiales.Peptostreptococcaceae	TMEM154
318362	ENSG00000170006	rs4696336	0.116675701	0.123060885	0.296299531	0.327389821	-0.874319945	0.47916059	0.329593956	-0.167376131	0.549981437	0.306752854	0.313082227	0.169631025	0.147051142	0.059756	0.993501001	0.867406802	Bacteria.Firmicutes.Erysipelotrichia.Erysipelotrichales	TMEM154
318363	ENSG00000170006	rs4696336	0.077838458	0.099032523	0.162597345	0.224432456	-0.96574806	0.513972749	0.31939388	-0.154793554	0.539148129	0.307189481	0.22617219	0.126225213	0.150580395	0.061881968	0.951961461	0.861354115	Bacteria.Proteobacteria.Betaproteobacteria	TMEM154
318364	ENSG00000170006	rs4696336	0.40007773	0.345838179	0.561169928	0.484094489	-0.413652529	0.253617791	-0.122130986	0.080419018	0.488396317	0.26711104	0.209106371	0.114280145	0.169706039	0.073556423	0.996546716	0.994860843	Bacteria.Firmicutes.Clostridia.Clostridiales.Ruminococcaceae.Ruminococcaceae.UCG.002	TMEM154
318365	ENSG00000170006	rs4696336	0.505034309	0.54565607	0.842109577	0.756332161	-0.416096658	0.212411051	0.055299439	-0.047986355	0.62080427	0.349693507	0.276522099	0.154003411	0.350129433	0.248601097	0.988161388	0.958055178	Bacteria.Firmicutes.Bacilli.Lactobacillales.Carnobacteriaceae	TMEM154
318366	ENSG00000170006	rs4696336	0.062473459	0.056609467	0.08692128	0.079742547	-5.766099341	3.218400684	0.927378376	-0.512923075	3.042792951	1.658658756	0.533670046	0.288221162	0.999415694	0.63991231	0.990344402	0.853710528	Bacteria.Firmicutes	TMEM154
318367	ENSG00000170006	rs4696336	0.235557563	0.291923928	0.719742136	0.925074232	-0.520690107	0.265352624	-0.049236696	0.007589121	0.434966963	0.249766019	0.136638834	0.08038979	0.199147534	0.124476359	0.998735039	0.999709092	Bacteria.Bacteroidetes.Bacteroidia.Bacteroidales.Prevotellaceae.Prevotella.9	TMEM154
318368	ENSG00000170006	rs4696336	0.316503355	0.20562201	0.428373076	0.837759473	-0.430100353	0.30194448	-0.166096569	0.024216531	0.426125343	0.236208419	0.208431317	0.117801808	0.22039119	0.077212602	0.671056323	0.955521635	Bacteria.Actinobacteria.Actinobacteria	TMEM154
318369	ENSG00000170006	rs4696336	0.105280836	0.114913066	0.26492799	0.282498709	-1.011511611	0.580136176	-0.294942317	0.163524492	0.615904943	0.363133778	0.262317378	0.150912889	0.306267564	0.127093	0.996483139	0.865911567	Bacteria.Bacteroidetes.Bacteroidia.Bacteroidales.Porphyromonadaceae.Butyricimonas	TMEM154
318370	ENSG00000170006	rs4696336	0.16615866	0.135048443	0.24676778	0.408336932	-0.596656996	0.359552875	0.205716615	-0.080268663	0.426144828	0.237639058	0.176036521	0.096461798	0.120005453	0.041492082	0.625376952	0.839286435	Bacteria.Proteobacteria.Betaproteobacteria.Burkholderiales.Alcaligenaceae.Sutterella	TMEM154
318371	ENSG00000170006	rs4696336	0.289971561	0.205424573	0.906117664	0.714265319	-0.543372871	0.354555855	-0.053038018	0.086440739	0.509372436	0.277243545	0.447991316	0.235077915	0.206821709	0.076974152	0.84628754	0.837383941	Bacteria.Firmicutes.Clostridia.Clostridiales.Ruminococcaceae.Butyricicoccus	TMEM154
318372	ENSG00000170006	rs4696336	0.18462004	0.116918987	0.618483488	0.419985648	-0.723604602	0.509182676	-0.154818878	0.146474704	0.53972859	0.320512924	0.309412749	0.180494821	0.250561896	0.090353418	0.930682748	0.978883571	Bacteria.Firmicutes.Clostridia.Clostridiales.Family.XIII.Family.XIII.AD3011.group	TMEM154
318373	ENSG00000170006	rs4696336	0.212795697	0.173658941	0.993545977	0.815429835	-0.540847031	0.329940836	-0.001780103	0.027659994	0.429898887	0.239887746	0.219232471	0.118022757	0.127522764	0.052814295	0.775512655	0.996756395	Bacteria.Firmicutes.Negativicutes.Selenomonadales.Acidaminococcaceae	TMEM154
318374	ENSG00000170006	rs4696336	0.286589154	0.264780611	0.731620246	0.706765076	-0.479601383	0.2765749	-0.089926205	0.052418965	0.446421189	0.245905084	0.261089294	0.138734812	0.135240163	0.079705107	0.996033175	0.965943535	Bacteria.Firmicutes.Clostridia.Clostridiales.Lachnospiraceae.Lachnospiraceae.NK4A136.group	TMEM154
318375	ENSG00000170006	rs4696336	0.090418513	0.036772392	0.239648173	0.099979248	-0.781658467	0.566025808	-0.248847227	0.195900563	0.454885448	0.265547954	0.209718532	0.117420005	0.164216625	0.044980176	0.803991806	0.765719446	Bacteria.Firmicutes.Clostridia.Clostridiales.Ruminococcaceae.Ruminococcaceae.UCG.014	TMEM154
318376	ENSG00000170006	rs4696336	0.150206443	0.108877295	0.283244688	0.141695995	-0.632971487	0.388292821	-0.284288949	0.206604156	0.434812388	0.238913874	0.262774044	0.138911599	0.120663817	0.034837412	0.6906132	0.843919757	Bacteria.Firmicutes.Clostridia.Clostridiales.Lachnospiraceae.Lachnospira	TMEM154
318377	ENSG00000170006	rs4696336	0.258497981	0.289089133	0.849322168	0.927088197	-0.552596344	0.288533322	0.036151287	0.009919225	0.484827612	0.269980268	0.189541122	0.107982983	0.16920916	0.086230843	0.997528932	0.997707395	Bacteria.Bacteroidetes.Bacteroidia.Bacteroidales.Rikenellaceae.Alistipes	TMEM154
318378	ENSG00000170006	rs4696336	0.207493411	0.15034045	0.487043106	0.322863133	-0.543119387	0.347953461	-0.159758166	0.122907218	0.426654287	0.239102372	0.228570906	0.123394473	0.14400364	0.03663978	0.999989953	0.995249858	Bacteria.Firmicutes.Clostridia.Clostridiales.Christensenellaceae	TMEM154
318379	ENSG00000170006	rs4696336	0.127452703	0.110749876	0.237094655	0.220985944	-1.757087711	0.954114975	-0.417923888	0.225880267	1.138261993	0.590223763	0.350278784	0.182809641	0.236707059	0.111471209	0.672188328	0.814164841	Bacteria.Firmicutes.Erysipelotrichia.Erysipelotrichales.Erysipelotrichaceae.Faecalitalea	TMEM154
318380	ENSG00000170006	rs4696336	0.077679076	0.096503716	0.137554494	0.181779958	-2.668899514	1.303849242	0.525987427	-0.244192212	1.489148085	0.773304561	0.349908963	0.180947	0.395053832	0.197149961	0.999785669	0.999420701	Bacteria.Firmicutes.Clostridia.Clostridiales.Ruminococcaceae.Faecalibacterium	TMEM154
318381	ENSG00000170006	rs4696336	0.31483093	0.227886658	0.766471161	0.585490327	-0.717988711	0.495303957	-0.094136697	0.097764731	0.70888006	0.40694211	0.315660607	0.17837881	0.437715462	0.172252152	0.998929462	0.998920199	Bacteria.Firmicutes.Clostridia.Clostridiales.Lachnospiraceae..Eubacterium..ventriosum.group	TMEM154
318382	ENSG00000170006	rs4696336	0.129323926	0.116290638	0.340451498	0.31303381	-0.944446076	0.560888524	-0.331535073	0.195159192	0.614882136	0.352442135	0.345271603	0.19196357	0.29262209	0.132903398	0.923478391	0.964984596	Bacteria.Firmicutes.Clostridia.Clostridiales.Ruminococcaceae.Anaerotruncus	TMEM154
318383	ENSG00000170006	rs4696336	0.406854934	0.374409511	0.786550506	0.877663236	-0.438999491	0.267485541	0.043064866	-0.014838003	0.525888471	0.299099449	0.158387102	0.096020044	0.269648064	0.13732261	0.99830237	0.997282036	Bacteria.Firmicutes.Clostridia.Clostridiales.Clostridiaceae.1.Clostridium.sensu.stricto.1	TMEM154
318384	ENSG00000170006	rs4696336	0.135484934	0.092206746	0.276234156	0.205969138	-1.520405529	0.939474155	0.420455927	-0.264737179	1.006023471	0.54981994	0.38296111	0.207262043	0.559079918	0.233653729	0.99967607	0.999141757	Bacteria.Firmicutes.Negativicutes.Selenomonadales	TMEM154
318385	ENSG00000170006	rs4696336	0.155826381	0.07488783	0.581693723	0.278409795	-0.60650368	0.441367012	-0.127338313	0.137270647	0.422461146	0.243882824	0.230000573	0.125601923	0.155834862	0.040183428	0.917296988	0.853552676	Bacteria.Firmicutes.Clostridia.Clostridiales.Ruminococcaceae.Ruminococcaceae.UCG.005	TMEM154
318386	ENSG00000170006	rs4696336	0.525929649	0.553138275	0.196577504	0.052869837	-0.286757913	0.147999684	0.178444253	-0.157671887	0.449734554	0.248274238	0.136786243	0.07997859	0.230859344	0.11004385	0.6865421	0.834246709	Bacteria.Fusobacteria.Fusobacteriia.Fusobacteriales	TMEM154
318387	ENSG00000170006	rs4696336	0.792768833	0.785788769	0.564905607	0.542428098	-0.18713928	0.106910055	0.134235603	-0.077978022	0.709443432	0.391767814	0.23204683	0.127347883	0.522908144	0.367605908	0.999586829	0.996426659	Bacteria.Firmicutes.Negativicutes.Selenomonadales.Veillonellaceae.Megasphaera	TMEM154
318388	ENSG00000170006	rs4696336	0.1667106	0.078433692	0.822178966	0.435126544	-0.604971197	0.451142272	-0.043558923	0.086966944	0.432654296	0.252375045	0.193046412	0.110752997	0.200110845	0.050944937	0.99365755	0.965030213	Bacteria.Firmicutes.Clostridia.Clostridiales.Ruminococcaceae.Ruminococcus.1	TMEM154
318389	ENSG00000170006	rs4696336	0.051054552	0.045846938	0.106214502	0.104012754	-1.11626745	0.63454852	-0.481617168	0.271218668	0.561732497	0.311782267	0.294056333	0.164529363	0.114560847	0.037422215	0.999550585	0.858764868	Bacteria.Firmicutes.Clostridia.Clostridiales.Lachnospiraceae.Lachnospiraceae.ND3007.group	TMEM154
318390	ENSG00000170006	rs4696336	0.203340518	0.147110749	0.451604356	0.295948653	-0.548619712	0.350844076	-0.16711753	0.126242329	0.426995805	0.239148854	0.220694542	0.119830132	0.143034486	0.035517616	0.999417824	0.997023453	Bacteria.Firmicutes.Clostridia.Clostridiales.Christensenellaceae.Christensenellaceae.R.7.group	TMEM154
318391	ENSG00000170006	rs4696336	0.270695683	0.2681868	0.960736563	0.997288318	-0.521231164	0.292281167	0.015272028	-0.000564138	0.469250126	0.26174493	0.309046672	0.165363841	0.189833922	0.094085003	0.997851323	0.986280984	Bacteria.Firmicutes.Clostridia.Clostridiales.Lachnospiraceae.Fusicatenibacter	TMEM154
318392	ENSG00000170006	rs4696336	0.169058794	0.173027818	0.470702747	0.500579459	-0.729914366	0.407045564	0.211046546	-0.107952088	0.52494258	0.29550748	0.29089325	0.159384634	0.164409937	0.063196519	0.999513786	0.961713121	Bacteria.Firmicutes.Erysipelotrichia.Erysipelotrichales.Erysipelotrichaceae	TMEM154
318393	ENSG00000170006	rs4696336	0.079865253	0.073278051	0.168425919	0.169784153	-1.700503249	0.93695135	-0.406583558	0.223650376	0.955943271	0.514779394	0.291967859	0.161123448	0.301042604	0.120594086	0.998986731	0.998377846	Bacteria.Firmicutes.Clostridia.Clostridiales.Family.XI.Anaerococcus	TMEM154
318394	ENSG00000170006	rs4696336	0.513580495	0.553805947	0.818510306	0.733738781	-0.406028946	0.207362521	0.060789076	-0.050717331	0.618173847	0.348444887	0.263866169	0.148470862	0.34772807	0.267223123	0.963485106	0.977431316	Bacteria.Firmicutes.Bacilli.Lactobacillales.Carnobacteriaceae.Granulicatella	TMEM154
318395	ENSG00000170006	rs4696336	0.248452267	0.237590724	0.794352268	0.911560325	-0.502876876	0.285995325	-0.063706113	0.01485159	0.431875072	0.239960514	0.243413101	0.133201226	0.13775447	0.064623893	0.999334555	0.999343081	Bacteria.Firmicutes.Erysipelotrichia.Erysipelotrichales.Erysipelotrichaceae.Erysipelotrichaceae.UCG.003	TMEM154
318396	ENSG00000170006	rs4696336	0.568300671	0.237101508	0.713603023	0.710553734	-0.342465783	0.403692288	-0.065869813	-0.038198928	0.597220642	0.338355706	0.178700993	0.10248789	0.509083837	0.163125197	0.889274123	0.995251343	Bacteria.Proteobacteria.Gammaproteobacteria	TMEM154
318397	ENSG00000170006	rs4696336	0.338925646	0.293934722	0.587374825	0.380447423	-0.446736887	0.269753899	0.086484902	-0.076848775	0.463768742	0.254977735	0.158596106	0.087032589	0.141219632	0.070139282	0.95477287	0.932629835	Bacteria.Firmicutes.Negativicutes.Selenomonadales.Veillonellaceae.Dialister	TMEM154
318398	ENSG00000170006	rs4696336	0.52895658	0.556081698	0.946967089	0.881264945	-0.477325633	0.250890932	0.014914536	-0.019592437	0.754134434	0.424026581	0.223373617	0.130663768	0.541400746	0.367600038	0.999437234	0.999779617	Bacteria.Proteobacteria.Betaproteobacteria.Neisseriales.Neisseriaceae	TMEM154
318399	ENSG00000170006	rs4696336	0.215244438	0.15826977	0.662526033	0.513660462	-0.611672054	0.385979214	-0.095850686	0.078822305	0.488831632	0.270467069	0.21863615	0.120028814	0.169509242	0.071059136	0.999305535	0.989974535	Bacteria.Proteobacteria.Gammaproteobacteria.Pseudomonadales.Pseudomonadaceae.Pseudomonas	TMEM154
318400	ENSG00000170006	rs4696336	0.056972974	0.022454463	0.149115061	0.054200182	-1.006694515	0.685112057	0.311848616	-0.233642689	0.519600882	0.29309364	0.21363825	0.119195295	0.108354834	0.026556179	0.770904473	0.646237272	Bacteria.Firmicutes.Negativicutes.Selenomonadales.Veillonellaceae	TMEM154
318401	ENSG00000170006	rs4696336	0.523133046	0.514450976	0.154704016	0.078494355	-0.288355513	0.162468603	0.315132666	-0.219389789	0.449191131	0.247870208	0.218901335	0.122755129	0.231026541	0.11257071	0.520408738	0.938940281	Bacteria.Actinobacteria.Actinobacteria.Bifidobacteriales.Bifidobacteriaceae.Bifidobacterium	TMEM154
318402	ENSG00000170006	rs4696336	0.29774795	0.237304559	0.2084448	0.041714181	-0.427368985	0.268968072	0.207753243	-0.197738396	0.407188203	0.225534931	0.16354916	0.095211764	0.151078611	0.069799983	0.497827912	0.725273292	Bacteria.Firmicutes.Negativicutes.Selenomonadales.Veillonellaceae.Veillonella	TMEM154
318403	ENSG00000170006	rs4696336	0.201661007	0.185894936	0.495767133	0.494018169	-0.868308734	0.485394581	-0.16173782	0.087432101	0.673271798	0.363116228	0.236127056	0.127127131	0.228553651	0.116651982	0.999614985	0.99936283	Bacteria.Firmicutes.Clostridia.Clostridiales.Lachnospiraceae.Tyzzerella.4	TMEM154
318404	ENSG00000170006	rs4696336	0.221142676	0.171933013	0.780016859	0.637298137	-0.60794652	0.39438646	-0.092108842	0.088554964	0.492192814	0.285577441	0.328443606	0.186954844	0.217102631	0.087647424	0.886246627	0.994506574	Bacteria.Firmicutes.Clostridia.Clostridiales.Family.XIII	TMEM154
318405	ENSG00000170006	rs4696336	0.404743329	0.368369914	0.425759356	0.443009914	-0.385923238	0.229293758	-0.17304844	0.093266599	0.460221597	0.253157171	0.215924884	0.120848895	0.169719194	0.096401958	0.968716787	0.923157358	Bacteria.Firmicutes.Clostridia.Clostridiales.Lachnospiraceae.Coprococcus.1	TMEM154
318406	ENSG00000170006	rs4696336	0.147811359	0.138478817	0.41623684	0.466200648	-0.727955565	0.404355	0.170513616	-0.083531416	0.497075994	0.269636515	0.20842317	0.113970264	0.089400235	0.037164319	0.934169653	0.990835033	Bacteria.Bacteroidetes.Bacteroidia.Bacteroidales.Porphyromonadaceae.Parabacteroides	TMEM154
318407	ENSG00000170006	rs4696336	0.23060808	0.214048331	0.827993692	0.82746645	-0.539762627	0.309831222	-0.046501079	0.026882476	0.446097606	0.246955923	0.213171545	0.122852674	0.09790666	0.049980051	0.974047523	0.962141134	Bacteria.Firmicutes.Clostridia.Clostridiales.Ruminococcaceae.Ruminiclostridium.5	TMEM154
318408	ENSG00000170006	rs4696336	0.337875604	0.31661707	0.239854371	0.317027175	-0.419502795	0.243501006	-0.168583813	0.083217182	0.434544087	0.241307687	0.142138728	0.08253806	0.151342542	0.093828672	0.99994518	0.999865593	Bacteria.Bacteroidetes.Bacteroidia.Bacteroidales.Prevotellaceae	TMEM154
318409	ENSG00000170006	rs4696336	0.920537142	0.8176807	0.127071966	0.126966052	-0.052490307	0.065171553	0.609363416	-0.318078786	0.524171845	0.281578477	0.394350786	0.205786957	0.332027425	0.141367723	0.954222673	0.869937113	Bacteria.Firmicutes.Clostridia.Clostridiales.Ruminococcaceae.Flavonifractor	TMEM154
318410	ENSG00000170006	rs4696336	0.045301584	0.075053868	0.098484101	0.162454521	-1.886084299	0.924507927	0.459547271	-0.212162514	0.924311556	0.511146922	0.274204911	0.15018669	0.266615903	0.174730901	0.726849035	0.890273479	Bacteria.Firmicutes.Clostridia.Clostridiales.Lachnospiraceae..Eubacterium..rectale.group	TMEM154
318411	ENSG00000170006	rs4696336	0.089463797	0.088749576	0.195975842	0.202326556	-0.881903015	0.496091027	0.341658691	-0.179268527	0.511666321	0.287167755	0.261541611	0.13920956	0.106864152	0.048432036	0.999507593	0.935584968	Bacteria.Firmicutes.Clostridia.Clostridiales.Lachnospiraceae.Lachnoclostridium	TMEM154
318412	ENSG00000170006	rs4696336	0.345379623	0.276679603	0.542406289	0.673769969	-0.442638574	0.292902328	-0.162586505	0.060763778	0.46574232	0.267032093	0.265509756	0.143696193	0.24775524	0.099325323	0.99786128	0.999462671	Bacteria.Firmicutes.Clostridia.Clostridiales.Lachnospiraceae.Anaerostipes	TMEM154
318413	ENSG00000170006	rs4696336	0.381782424	0.473145526	0.347916633	0.264987768	-0.389279682	0.183903291	0.207006093	-0.138722454	0.442111019	0.254887489	0.218967597	0.123393302	0.270791739	0.154604381	0.815149715	0.924960833	Bacteria.Firmicutes.Clostridia.Clostridiales.Ruminococcaceae.Ruminococcus.2	TMEM154
318414	ENSG00000170006	rs4696336	0.042172782	0.057923442	0.07149128	0.101279725	-3.589932659	1.769381856	0.672287641	-0.321131756	1.732559553	0.916843	0.367005593	0.193233943	0.542583024	0.309309646	0.956359196	0.894573344	Bacteria.Firmicutes.Clostridia.Clostridiales.Ruminococcaceae	TMEM154
318415	ENSG00000170006	rs4696336	0.13977484	0.121545287	0.330321996	0.30040274	-1.026992478	0.571797702	-0.255090501	0.14415816	0.687117506	0.364549131	0.260110618	0.138113777	0.119714732	0.052306442	0.998970432	0.998994847	Bacteria.Firmicutes.Erysipelotrichia.Erysipelotrichales.Erysipelotrichaceae.Erysipelatoclostridium	TMEM154
318416	ENSG00000170006	rs4696336	0.302238199	0.148379719	0.995460018	0.547641207	-0.502381172	0.397248762	-0.00089057	-0.054151654	0.483162921	0.271643283	0.155921758	0.08959377	0.297038898	0.08097989	0.997837709	0.965530807	Bacteria.Proteobacteria.Gammaproteobacteria.Enterobacteriales.Enterobacteriaceae	TMEM154
318417	ENSG00000170006	rs4696336	0.150413858	0.142594829	0.294681508	0.34264149	-0.64730141	0.363618301	0.264668716	-0.128962064	0.444885923	0.245041803	0.250561609	0.134920233	0.09277498	0.036209925	0.998880039	0.950358135	Bacteria.Proteobacteria.Deltaproteobacteria.Desulfovibrionales.Desulfovibrionaceae.Bilophila	TMEM154
318418	ENSG00000170006	rs4696336	0.118856006	0.179291392	0.28003896	0.479761537	-1.074978932	0.510701012	-0.258955072	0.092778605	0.680306445	0.376246705	0.237754015	0.130541621	0.261429348	0.134971116	0.999028109	0.997798285	Bacteria.Actinobacteria.Actinobacteria.Micrococcales.Micrococcaceae	TMEM154
318419	ENSG00000170006	rs4696336	0.163812285	0.106199164	0.457446148	0.325846706	-0.868970135	0.562967455	-0.264220832	0.189828739	0.617148818	0.343710207	0.35349581	0.19176892	0.247193394	0.0798071	0.999274386	0.998480911	Bacteria.Firmicutes.Clostridia.Clostridiales.Ruminococcaceae.Ruminococcaceae.UCG.013	TMEM154
318420	ENSG00000170006	rs4696336	0.05991796	0.053343192	0.088441351	0.080023366	-4.832123235	2.715857016	0.784972569	-0.437167626	2.524216764	1.380434712	0.453941072	0.245887064	0.94272824	0.459662077	0.996576058	0.659325213	Bacteria.Firmicutes.Clostridia.Clostridiales	TMEM154
318421	ENSG00000170006	rs4696336	0.523150409	0.514477189	0.154020969	0.078142877	-0.288268495	0.162421918	0.315552495	-0.219589418	0.449074401	0.247814478	0.218824341	0.122718662	0.23051753	0.112596447	0.520143699	0.939271375	Bacteria.Actinobacteria.Actinobacteria.Bifidobacteriales.Bifidobacteriaceae	TMEM154
318422	ENSG00000170006	rs4696336	0.147431928	0.142960238	0.40868183	0.463006765	-0.776693676	0.42973591	0.158522628	-0.079693622	0.52985159	0.289867707	0.19064344	0.107955951	0.1148851	0.062621055	0.869459173	0.994448463	Bacteria.Bacteroidetes.Bacteroidia.Bacteroidales.Porphyromonadaceae	TMEM154
318423	ENSG00000170006	rs4696336	0.395555271	0.379831697	0.89695182	0.819808584	-0.475816596	0.267492532	0.026684719	-0.025910683	0.556405263	0.302546437	0.205247016	0.113295084	0.212834668	0.108181908	0.852086581	0.997196001	Bacteria.Firmicutes.Clostridia.Clostridiales.Peptostreptococcaceae.Intestinibacter	TMEM154
318424	ENSG00000170006	rs4696336	0.220033907	0.178380243	0.452573156	0.645801969	-0.528696058	0.32358745	0.204130195	-0.068296901	0.426992952	0.237889005	0.270153912	0.147919141	0.1362028	0.041040664	0.811798682	0.997649073	Bacteria.Firmicutes.Clostridia.Clostridiales.Ruminococcaceaencultured	TMEM154
318425	ENSG00000170006	rs4696336	0.254259719	0.28483461	0.327213974	0.189108619	-0.484169393	0.25273832	-0.294220445	0.21292743	0.420986311	0.234390543	0.298075017	0.160467761	0.132490718	0.069936296	0.997048205	0.999513539	Bacteria.Firmicutes.Clostridia.Clostridiales.Lachnospiraceae.Dorea	TMEM154
318426	ENSG00000170006	rs4696336	0.393784885	0.437475895	0.986442237	0.793577115	-0.555704329	0.270990501	-0.003923428	-0.032500465	0.647381174	0.346888345	0.230012451	0.123702923	0.261977008	0.160826531	0.968699279	0.997412515	Bacteria.Proteobacteria.Gammaproteobacteria.Enterobacteriales.Enterobacteriaceae.Citrobacter	TMEM154
318427	ENSG00000170006	rs4696336	0.257893791	0.288581445	0.847092993	0.928509499	-0.553413284	0.288884171	0.036660219	0.009718622	0.484922527	0.270021664	0.189372297	0.107908522	0.168818511	0.085209406	0.997466038	0.996556542	Bacteria.Bacteroidetes.Bacteroidia.Bacteroidales.Rikenellaceae	TMEM154
318428	ENSG00000170006	rs4696336	0.14343649	0.083893509	0.562521193	0.363030294	-0.718048287	0.51084062	-0.157882041	0.141059107	0.484928153	0.291071047	0.271255284	0.154003878	0.236774357	0.067499078	0.998768023	0.968795904	Bacteria.Firmicutes.Clostridia.Clostridiales.Ruminococcaceae.Ruminococcaceae.NK4A214.group	TMEM154
318429	ENSG00000170006	rs4696336	0.215213982	0.226121103	0.477754087	0.5569753	-1.005388291	0.526717116	-0.196194673	0.087462538	0.803424953	0.431091612	0.27478833	0.148154922	0.319566529	0.149264915	0.99946547	0.972078348	Bacteria.Firmicutes.Erysipelotrichia.Erysipelotrichales.Erysipelotrichaceae..Clostridium..innocuum.group	TMEM154
318430	ENSG00000170006	rs4696336	0.529201066	0.311772785	0.313661545	0.647840675	-0.293179951	0.263279344	-0.25849964	0.066058172	0.463475526	0.258289047	0.254599473	0.143960784	0.390192055	0.127932531	0.925664213	0.978088518	Bacteria.Actinobacteria	TMEM154
318431	ENSG00000170006	rs4696336	0.145556739	0.143030265	0.413107183	0.576279783	-0.683184814	0.377023852	0.194966858	-0.072123084	0.463866375	0.254357377	0.236711977	0.128420608	0.086871082	0.038982249	0.972085394	0.961542449	Bacteria.Proteobacteria.Deltaproteobacteria.Desulfovibrionales.Desulfovibrionaceae	TMEM154
318432	ENSG00000170006	rs4696336	0.017280549	0.017167254	0.031476158	0.037752916	-1.477164698	0.826246226	-0.42171341	0.233670173	0.604828837	0.337949658	0.191879085	0.110211628	0.070554315	0.023889744	0.999814869	0.907533519	Bacteria.Actinobacteria.Actinobacteria.Corynebacteriales.Corynebacteriaceae	TMEM154
318433	ENSG00000170006	rs4696336	0.139877225	0.095103486	0.199639169	0.143998252	-3.443288475	2.021777081	0.54994868	-0.324790542	2.304365123	1.193948783	0.424486333	0.219657534	0.847965524	0.389503837	0.998947111	0.981145089	Bacteria.Bacteroidetes	TMEM154
318434	ENSG00000170006	rs4696336	0.274911036	0.244768275	0.627727346	0.366190299	-0.477019094	0.280980686	0.10518584	-0.105493438	0.433273617	0.239415287	0.215896464	0.115940575	0.127869724	0.057975718	0.869128192	0.921796798	Bacteria.Proteobacteria.Gammaproteobacteria.Pasteurellales.Pasteurellaceae.Haemophilus	TMEM154
318435	ENSG00000170006	rs4696336	0.25843094	0.226028651	0.542018406	0.306967934	-0.485252994	0.287831219	0.138338635	-0.124826441	0.42568252	0.235528016	0.225694607	0.121240742	0.126683164	0.05291615	0.836286492	0.858132975	Bacteria.Proteobacteria.Gammaproteobacteria.Pasteurellales.Pasteurellaceae	TMEM154
318436	ENSG00000170006	rs4696336	0.139978708	0.108648587	0.274213832	0.200290773	-0.6782053	0.409434475	-0.22636616	0.149973838	0.453996137	0.2517561	0.205305844	0.115929539	0.115385868	0.042444074	0.999550314	0.996901429	Bacteria.Proteobacteria.Gammaproteobacteria.Pseudomonadales	TMEM154
318437	ENSG00000170006	rs4696336	0.233902921	0.05969245	0.812884954	0.306786094	-0.642546041	0.602365134	-0.049444231	0.123738814	0.534846479	0.314379799	0.20805051	0.120138826	0.292262577	0.1049081	0.751695106	0.754183862	Bacteria.Firmicutes.Erysipelotrichia.Erysipelotrichales.Erysipelotrichaceae.Holdemanella	TMEM154
318438	ENSG00000170006	rs4696336	0.690951494	0.73954509	0.62896235	0.464447648	-0.277075446	0.124297244	0.181694986	-0.149547257	0.693879617	0.372305595	0.374278876	0.203239057	0.405131121	0.268791329	0.943330549	0.989731238	Bacteria.Actinobacteria.Coriobacteriia.Coriobacteriales.Coriobacteriaceae	TMEM154
318439	ENSG00000170006	rs4696336	0.087503089	0.048868731	0.146249604	0.065073552	-0.783421797	0.50394087	-0.38465185	0.26723045	0.451677866	0.251114807	0.261626154	0.142444247	0.101263088	0.020489142	0.883792453	0.801646602	Bacteria.Firmicutes.Clostridia.Clostridiales.Lachnospiraceae..Eubacterium..eligens.group	TMEM154
318440	ENSG00000170006	rs4696336	0.443513905	0.229386472	0.733152757	0.428282691	-0.876670619	0.821147541	0.096150182	-0.133098194	1.137195672	0.676857417	0.280828699	0.166989463	0.72622749	0.525794205	0.921846173	0.99665811	Bacteria.Proteobacteria	TMEM154
318441	ENSG00000170006	rs4696336	0.022814853	0.010174071	0.04845739	0.020293147	-1.238106188	0.800249667	-0.538203744	0.352475	0.531135815	0.30244577	0.267684182	0.148201369	0.078331619	0.018367427	0.704349054	0.598995787	Bacteria.Firmicutes.Clostridia.Clostridiales.Lachnospiraceae..Eubacterium..xylanophilum.group	TMEM154
318442	ENSG00000170006	rs4696336	0.100611492	0.087750789	0.243871822	0.224852896	-1.20715591	0.683540629	-0.392527919	0.218204801	0.724927572	0.394406945	0.33381973	0.178096714	0.165058834	0.088321111	0.998201428	0.99782309	Bacteria.Firmicutes.Bacilli.Bacillales.Staphylococcaceae.Staphylococcus	TMEM154
318443	ENSG00000170006	rs4696336	0.377354153	0.327395597	0.847615167	0.995096126	-0.464753764	0.291264578	0.030324856	-0.00058063	0.522917479	0.29519205	0.157189924	0.094113616	0.248042028	0.133322351	0.998115183	0.998796681	Bacteria.Firmicutes.Clostridia.Clostridiales.Clostridiaceae.1	TMEM154
318444	ENSG00000170006	rs4696336	0.108050904	0.088647924	0.210447988	0.177964005	-0.765268933	0.453517949	-0.305446424	0.18078975	0.469742415	0.262438343	0.241528413	0.132780464	0.149657377	0.049841008	0.881705951	0.906546295	Bacteria.Firmicutes.Clostridia.Clostridiales.Ruminococcaceae.Ruminococcaceae.UCG.003	TMEM154
318445	ENSG00000170006	rs4696336	0.18268189	0.193562516	0.468933669	0.469398798	-0.866902558	0.49996632	0.203957607	-0.112962842	0.643721459	0.380636771	0.280000288	0.15524246	0.4827393	0.248036355	0.996108676	0.996850396	Bacteria.Firmicutes.Clostridia.Clostridiales.Lachnospiraceae..Ruminococcus..gnavus.group	TMEM154
318446	ENSG00000170006	rs4696336	0.03979908	0.024771161	0.066569833	0.044690952	-3.908339729	2.231185488	0.688465399	-0.391885336	1.863487369	0.971151821	0.369069469	0.191487916	0.570407759	0.20618424	0.99911693	0.98634337	Bacteria.Bacteroidetes.Bacteroidia.Bacteroidales.Bacteroidaceae.Bacteroides	TMEM154
318447	ENSG00000170006	rs4696336	0.149192771	0.176749512	0.38862604	0.516640834	-0.880358401	0.454912276	0.197213943	-0.081800121	0.603224571	0.333160749	0.227246667	0.125452931	0.170818715	0.082768543	0.99514452	0.969189617	Bacteria.Firmicutes.Clostridia.Clostridiales.Ruminococcaceae.Subdoligranulum	TMEM154
318448	ENSG00000170006	rs4696336	0.123487131	0.138653748	0.267004619	0.332902739	-0.761501713	0.41247705	0.24180752	-0.114897634	0.488068812	0.275176563	0.216005144	0.117790307	0.133574588	0.075103156	0.943988959	0.889851204	Bacteria.Proteobacteria.Betaproteobacteria.Burkholderiales.Alcaligenaceae	TMEM154
318449	ENSG00000170006	rs4696336	0.149453742	0.150390787	0.430540077	0.616868754	-0.675818657	0.370088584	0.187613217	-0.064637322	0.463375132	0.254344793	0.236545777	0.128587698	0.100030403	0.041431997	0.899212428	0.953661219	Bacteria.Proteobacteria.Deltaproteobacteria	TMEM154
318450	ENSG00000170006	rs4696336	0.091631383	0.105749105	0.20042662	0.246455801	-0.903702003	0.490286983	0.30333626	-0.150431581	0.527928602	0.298943105	0.234550125	0.12864198	0.134406999	0.068179678	0.938500455	0.817553081	Bacteria.Proteobacteria.Betaproteobacteria.Burkholderiales	TMEM154
318451	ENSG00000170006	rs4696336	0.020401281	0.0232755	0.034296571	0.047657495	-1.378007841	0.828674717	-0.377480625	0.229784378	0.579916212	0.356738293	0.174646284	0.113866379	0.098830242	0.041520754	0.996423631	0.938343963	Bacteria.Bacteroidetes.Bacteroidia.Bacteroidales.Prevotellaceae.Prevotella.7	TMEM154
318452	ENSG00000170006	rs4696336	0.218234686	0.186096717	0.833142495	0.741122837	-0.539015994	0.326177812	-0.045951567	0.038987386	0.43361175	0.244122013	0.217256665	0.117517365	0.149838263	0.060556503	0.862193956	0.989739456	Bacteria.Firmicutes.Negativicutes.Selenomonadales.Acidaminococcaceae.Phascolarctobacterium	TMEM154
318453	ENSG00000170006	rs4696336	0.237386007	0.206620205	0.617259954	0.558881792	-0.515943952	0.309890226	-0.081052278	0.053535005	0.432704916	0.242964894	0.161422761	0.09112554	0.132703166	0.062594809	0.998409995	0.996467843	Bacteria.Verrucomicrobia	TMEM154
318454	ENSG00000170006	rs4696336	0.525331712	0.552739436	0.200346121	0.054224206	-0.287701728	0.148389501	0.17712647	-0.156887042	0.450561604	0.248677551	0.136935533	0.080045802	0.230575085	0.113441886	0.67587577	0.834704795	Bacteria.Fusobacteria.Fusobacteriia.Fusobacteriales.Fusobacteriaceae.Fusobacterium	TMEM154
318455	ENSG00000170006	rs4696336	0.773951676	0.687038992	0.195626327	0.246217458	-0.147141329	0.113043669	-0.34396045	0.166625525	0.510215727	0.279357566	0.263095212	0.142417662	0.29582652	0.16294314	0.881561814	0.825321938	Bacteria.Firmicutes.Clostridia.Clostridiales.Lachnospiraceaencultured	TMEM154
318456	ENSG00000170006	rs4696336	0.292798114	0.330105152	0.885790494	0.949958934	-0.536957188	0.292205479	0.038187728	-0.009508007	0.506340846	0.29782147	0.264844685	0.150926841	0.281039067	0.169121612	0.998793879	0.998376616	Bacteria.Firmicutes.Clostridia.Clostridiales.Lachnospiraceae.Blautia	TMEM154
318457	ENSG00000170006	rs4696336	0.139895254	0.095118659	0.1996622	0.144018803	-3.443173931	2.021707751	0.549929041	-0.324778829	2.304395082	1.193963781	0.424493193	0.219661055	0.846528215	0.389212252	0.998912436	0.981117471	Bacteria.Bacteroidetes.Bacteroidia.Bacteroidales	TMEM154
318458	ENSG00000170006	rs4696336	0.083630914	0.05234198	0.199288874	0.129962962	-0.888522775	0.578226715	-0.264873714	0.177538081	0.50583052	0.29263066	0.204285565	0.115782429	0.204473232	0.073405291	0.984987993	0.971423926	Bacteria.Proteobacteria.Deltaproteobacteria.Desulfovibrionales.Desulfovibrionaceae.Desulfovibrio	TMEM154
318459	ENSG00000170006	rs4696336	0.188235173	0.174286572	0.495104614	0.491557803	-0.591095084	0.344940499	0.177288661	-0.101529285	0.444574018	0.251164537	0.258431467	0.146784261	0.164972158	0.060378663	0.608263817	0.910444892	Bacteria.Firmicutes.Bacilli.Lactobacillales	TMEM154
318460	ENSG00000170006	rs4696336	0.11635567	0.217519717	0.210039621	0.495159937	-0.709859982	0.313492961	-0.215934622	0.065946556	0.446131389	0.251793542	0.170593265	0.096141846	0.163458047	0.11386234	0.80538534	0.926870238	Bacteria.Firmicutes.Clostridia.Clostridiales.Lachnospiraceae.Lachnospiraceae.UCG.010	TMEM154
318461	ENSG00000170006	rs4696336	0.220899931	0.201596963	0.68509671	0.714464926	-0.639563676	0.358516053	-0.105386633	0.049970017	0.51751479	0.277947261	0.258736678	0.135994266	0.12236229	0.06330157	0.990228423	0.991974206	Bacteria.Proteobacteria.Betaproteobacteria.Burkholderiales.Alcaligenaceae.Parasutterella	TMEM154
318462	ENSG00000170006	rs4696336	0.152723001	0.242990197	0.3517362	0.539527904	-0.889397925	0.424294655	0.247369066	-0.093757469	0.614791026	0.360154014	0.263759264	0.152021052	0.300992255	0.200681758	0.995261573	0.982567127	Bacteria.Firmicutes.Clostridia.Clostridiales.Lachnospiraceae.Lachnospiraceae.UCG.008	TMEM154
318463	ENSG00000170006	rs4696336	0.18272516	0.132654331	0.824099191	0.593762528	-0.580354279	0.368015433	0.062092759	-0.080541649	0.430987249	0.241713588	0.278241555	0.150265124	0.126549133	0.036089767	0.907465165	0.984056941	Bacteria.Firmicutes.Clostridia.Clostridiales.Lachnospiraceae..Eubacterium..hallii.group	TMEM154
318464	ENSG00000170006	rs4696336	0.015542182	0.023270694	0.029764261	0.039222342	-3.438215822	1.945054062	0.654575747	-0.363529183	1.384207555	0.837300967	0.294677783	0.172807436	0.476091713	0.259407779	0.844880511	0.652274078	Bacteria.Firmicutes.Clostridia.Clostridiales.Lachnospiraceae	TMEM154
318465	ENSG00000170006	rs4696336	0.273686993	0.331985242	0.780048686	0.981881547	-0.543311908	0.269349965	0.063129608	0.002764811	0.492218355	0.275603872	0.22514231	0.12128336	0.198836806	0.10618223	0.948106351	0.946311601	Bacteria.Firmicutes.Clostridia.Clostridiales.Lachnospiraceae.Roseburia	TMEM154
318466	ENSG00000170006	rs4696336	0.198715738	0.118075319	0.749450232	0.496436405	-0.601461592	0.420847603	-0.082376551	0.098580342	0.463282155	0.265761165	0.256864031	0.144145671	0.234404094	0.076107147	0.998028134	0.994553009	Bacteria.Firmicutes.Clostridia.Clostridiales.Ruminococcaceae.Ruminiclostridium.9	TMEM154
318467	ENSG00000170006	rs4696336	0.207659251	0.160465656	0.742399873	0.608504232	-0.621756459	0.409907853	-0.084039388	0.073226586	0.488609058	0.288773623	0.254618392	0.142279228	0.270753141	0.13621721	0.966546108	0.948324914	Bacteria.Firmicutes.Clostridia.Clostridiales.Ruminococcaceae.Ruminiclostridium.6	TMEM154
318468	ENSG00000170006	rs4696336	0.341647996	0.21813715	0.886700049	0.760071415	-0.460376111	0.333165108	-0.022518924	-0.027925508	0.480648814	0.267957438	0.157438862	0.091064923	0.269840157	0.099568294	0.998302481	0.99762474	Bacteria.Proteobacteria.Gammaproteobacteria.Enterobacteriales.Enterobacteriaceae.Escherichia.Shigella	TMEM154
318469	ENSG00000170006	rs4696336	0.457606243	0.514912181	0.991329638	0.762618102	-0.540868106	0.252478705	0.005090654	-0.075498729	0.723875387	0.385618249	0.466683749	0.248927339	0.31105267	0.201776838	0.942259664	0.994989321	Bacteria.Actinobacteria.Coriobacteriia.Coriobacteriales	TMEM154
318470	ENSG00000170006	rs4696336	0.435312213	0.362011153	0.380368919	0.511819167	-0.36470407	0.248577867	0.16461337	-0.071304437	0.464641834	0.270810173	0.186396636	0.108106004	0.424518242	0.205263794	0.999469974	0.986131077	Bacteria.Bacteroidetes.Bacteroidia.Bacteroidales.Porphyromonadaceae.Barnesiella	TMEM154
318471	ENSG00000170006	rs4696336	0.034577913	0.075851479	0.061446883	0.21101524	-1.245335134	0.584588424	-0.383115067	0.142953462	0.577101267	0.324115592	0.201356029	0.113181182	0.092860053	0.049632166	0.970727297	0.997803387	Bacteria.Actinobacteria.Actinobacteria.Micrococcales	TMEM154
318472	ENSG00000170006	rs4696336	0.369168246	0.363296827	0.804998837	0.83938581	-0.661003876	0.36474449	-0.078286974	0.034932434	0.731022186	0.398439162	0.315829406	0.171674875	0.352958556	0.187478526	0.998330087	0.999834196	Bacteria.Actinobacteria.Coriobacteriia.Coriobacteriales.Coriobacteriaceae.Collinsella	TMEM154
318473	ENSG00000170035	rs10930952	0.663426476	0.85266378	0.623303557	0.818994408	-0.160931389	0.040764995	-0.071144575	0.019265729	0.368134018	0.218637644	0.144165764	0.083854154	0.354542157	0.304207756	0.897068252	0.859769564	Bacteria.Firmicutes.Clostridia.Clostridiales.Lachnospiraceae.Tyzzerella	UBE2E3
318474	ENSG00000170035	rs10930952	0.211545497	0.218363058	0.195937265	0.212271021	2.318169649	-1.473224052	-0.378329585	0.238253762	1.837532947	1.185470334	0.289588079	0.189159189	0.999415694	0.755155184	0.990344402	0.933994762	Bacteria.Firmicutes	UBE2E3
318475	ENSG00000170035	rs10930952	0.880265251	0.998210117	0.45210917	0.88356688	0.048990853	0.000427893	-0.130072938	-0.014874274	0.323975675	0.19002269	0.171966294	0.101173931	0.368672343	0.217495614	0.647832507	0.923468491	Bacteria.Firmicutes.Bacilli.Lactobacillales.Streptococcaceae.Streptococcus	UBE2E3
318476	ENSG00000170035	rs10930952	0.806034127	0.906454739	0.886803861	0.96017693	-0.079980827	0.021954604	-0.018884064	0.00374366	0.32442118	0.186113301	0.132148012	0.074691679	0.302103212	0.199556085	0.75429759	0.999675186	Bacteria.Firmicutes.Negativicutes.Selenomonadales.Acidaminococcaceae	UBE2E3
318477	ENSG00000170035	rs10930952	0.840296771	0.917048753	0.874572725	0.952557059	-0.057835773	0.017610784	0.0218139	0.004826855	0.285877083	0.168441179	0.137655811	0.080821281	0.276300282	0.162766923	0.996546716	0.99835739	Bacteria.Firmicutes.Clostridia.Clostridiales.Ruminococcaceae.Ruminococcaceae.UCG.002	UBE2E3
318478	ENSG00000170035	rs10930952	0.822802047	0.798736645	0.630613807	0.671819982	0.094379848	-0.059439414	0.129632096	-0.060332024	0.419773229	0.232172928	0.268326278	0.141774117	0.337613922	0.211979775	0.998173674	0.994266973	Bacteria.Firmicutes.Bacilli.Bacillales	UBE2E3
318479	ENSG00000170035	rs10930952	0.947724163	0.805796737	0.783406389	0.709037531	0.026367371	-0.062971345	0.043919734	-0.037451295	0.400629315	0.255107963	0.159126411	0.099933015	0.653387979	0.387922602	0.830912961	0.896476225	Bacteria.Firmicutes.Erysipelotrichia.Erysipelotrichales.Erysipelotrichaceae.Faecalitalea	UBE2E3
318480	ENSG00000170035	rs10930952	0.955660592	0.843203267	0.871606256	0.827996202	-0.022811882	0.047610282	-0.033105931	-0.02553034	0.408730901	0.239756025	0.204045205	0.117038635	0.510287318	0.279868005	0.82498578	0.982679299	Bacteria.Firmicutes.Bacilli	UBE2E3
318481	ENSG00000170035	rs10930952	0.869895135	0.768122585	0.492038524	0.259469885	0.055234192	-0.056754424	-0.104004061	0.098352792	0.335912947	0.191706527	0.150529727	0.086469088	0.276465291	0.188453946	0.996033175	0.937557704	Bacteria.Firmicutes.Clostridia.Clostridiales.Lachnospiraceae.Lachnospiraceae.NK4A136.group	UBE2E3
318482	ENSG00000170035	rs10930952	0.429387928	0.399322962	0.234262897	0.254812109	0.350296477	-0.222232463	0.205145286	-0.116420722	0.440552273	0.261966024	0.170893007	0.101347019	0.336646047	0.160567708	0.974916192	0.954325757	Bacteria.Firmicutes.Clostridia.Clostridiales.Ruminococcaceae.Ruminococcus.1	UBE2E3
318483	ENSG00000170035	rs10930952	0.962513453	0.861602278	0.800024538	0.614540348	-0.015922725	0.034322508	-0.045085614	-0.05249487	0.33749978	0.196109841	0.177265926	0.10374413	0.372796822	0.178873918	0.752995491	0.955303348	Bacteria.Firmicutes.Bacilli.Lactobacillales.Streptococcaceae	UBE2E3
318484	ENSG00000170035	rs10930952	0.885619854	0.939082394	0.56200385	0.748075843	-0.041786561	0.013380697	0.071376124	-0.023918974	0.28936839	0.174420987	0.122467875	0.074162025	0.374044411	0.193354307	0.779598307	0.923271459	Bacteria.Firmicutes.Clostridia.Clostridiales.Lachnospiraceae.Lachnospira	UBE2E3
318485	ENSG00000170035	rs10930952	0.776345639	0.811480869	0.833229831	0.783450009	-0.108599009	0.054430839	-0.031657178	0.024622728	0.380714785	0.227294143	0.149753101	0.089229507	0.502103699	0.356743688	0.885272464	0.918033053	Bacteria.Firmicutes.Clostridia.Clostridiales.Ruminococcaceae.Ruminococcaceae.UCG.014	UBE2E3
318486	ENSG00000170035	rs10930952	0.869707419	0.943441907	0.614553553	0.475440757	-0.047021803	0.011939606	-0.056578428	0.046317929	0.285552583	0.167655491	0.111818532	0.064531591	0.324481997	0.169049807	0.811779178	0.87724048	Bacteria.Fusobacteria.Fusobacteriia.Fusobacteriales	UBE2E3
318487	ENSG00000170035	rs10930952	0.946181348	0.911614531	0.491910789	0.382964652	-0.019595665	-0.019061908	-0.078276538	0.06266335	0.289191146	0.171068102	0.113259594	0.071345791	0.359782326	0.166454152	0.872672157	0.968856518	Bacteria.Firmicutes.Clostridia.Clostridiales.Lachnospiraceae..Eubacterium..hallii.group	UBE2E3
318488	ENSG00000170035	rs10930952	0.883180512	0.962527589	0.501982001	0.595021425	-0.042420166	0.008145605	0.103948146	-0.046104968	0.287578117	0.172720303	0.153978583	0.086312055	0.345664606	0.166325515	0.70295857	0.880901762	Bacteria.Firmicutes.Clostridia.Clostridiales.Peptostreptococcaceae	UBE2E3
318489	ENSG00000170035	rs10930952	0.709877948	0.643875729	0.704890883	0.555383884	-0.126487653	0.094752644	-0.087522895	0.076856363	0.338538203	0.204023905	0.230098273	0.129663896	0.438650826	0.223182523	0.999550585	0.96813544	Bacteria.Firmicutes.Clostridia.Clostridiales.Lachnospiraceae.Lachnospiraceae.ND3007.group	UBE2E3
318490	ENSG00000170035	rs10930952	0.800615954	0.794424385	0.561921696	0.674118568	0.096129332	-0.055726714	0.094104237	-0.039483835	0.379103612	0.213001262	0.161431	0.093478815	0.464898204	0.223612527	0.798779158	0.996716587	Bacteria.Bacteroidetes.Bacteroidia.Bacteroidales.Porphyromonadaceae.Odoribacter	UBE2E3
318491	ENSG00000170035	rs10930952	0.94152168	0.746890962	0.423564616	0.956091397	-0.021722275	0.058350878	0.155262941	-0.006082597	0.294989942	0.180042496	0.192812352	0.110055086	0.419871486	0.207815638	0.784746837	0.873919866	Bacteria.Firmicutes.Clostridia.Clostridiales.Ruminococcaceae.Butyricicoccus	UBE2E3
318492	ENSG00000170035	rs10930952	0.392925491	0.258187782	0.281421117	0.153728145	0.460532918	-0.358024337	0.236010547	-0.186135441	0.535529865	0.313910737	0.217317063	0.128985033	0.380941669	0.143550389	0.999274386	0.998480911	Bacteria.Firmicutes.Clostridia.Clostridiales.Ruminococcaceae.Ruminococcaceae.UCG.013	UBE2E3
318493	ENSG00000170035	rs10930952	0.757032052	0.564752873	0.293404172	0.154150913	0.095985638	-0.106733884	0.114356124	-0.095535627	0.30896534	0.184433314	0.10797237	0.066271764	0.276382772	0.135399219	0.99894297	0.998882343	Bacteria.Verrucomicrobia.Verrucomicrobiae.Verrucomicrobiales.Verrucomicrobiaceae.Akkermansia	UBE2E3
318494	ENSG00000170035	rs10930952	0.657278068	0.680576757	0.408032578	0.255832108	-0.129606974	0.071592685	0.121795183	-0.100953576	0.290799155	0.173135949	0.146270244	0.08807319	0.258651509	0.141261833	0.899098302	0.939697157	Bacteria.Proteobacteria.Deltaproteobacteria	UBE2E3
318495	ENSG00000170035	rs10930952	0.73597797	0.630332068	0.555375007	0.442367455	0.162017427	-0.128761267	0.106826138	-0.080373977	0.47847709	0.266303815	0.180221662	0.103996236	0.397559614	0.191118126	0.869739565	0.924960833	Bacteria.Firmicutes.Clostridia.Clostridiales.Ruminococcaceae.Ruminococcus.2	UBE2E3
318496	ENSG00000170035	rs10930952	0.856854891	0.890817694	0.679003832	0.987213362	-0.052139826	0.023565255	0.074062661	-0.001658949	0.287928257	0.171010026	0.178178899	0.103122336	0.328349206	0.176971097	0.799066147	0.985083484	Bacteria.Actinobacteria.Actinobacteria.Bifidobacteriales.Bifidobacteriaceae.Bifidobacterium	UBE2E3
318497	ENSG00000170035	rs10930952	0.980765448	0.912969676	0.435110765	0.314602211	-0.007032873	-0.018699964	-0.109432946	0.081434331	0.290604781	0.170443935	0.139358793	0.080362942	0.335382002	0.212022745	0.618423677	0.889691647	Bacteria.Firmicutes.Negativicutes.Selenomonadales.Veillonellaceae.Veillonella	UBE2E3
318498	ENSG00000170035	rs10930952	0.91688911	0.836135491	0.312586392	0.691416251	0.030409862	-0.035253895	-0.107667991	0.024575122	0.290299252	0.169769072	0.105806352	0.061641286	0.273834271	0.166285134	0.937508231	0.96414545	Bacteria.Firmicutes.Negativicutes.Selenomonadales.Veillonellaceae.Dialister	UBE2E3
318499	ENSG00000170035	rs10930952	0.94295231	0.788265	0.89397724	0.805894357	-0.026057232	0.058992977	0.023029581	0.025262835	0.362749049	0.218769941	0.172134717	0.102396721	0.480164921	0.321994468	0.988161388	0.958055178	Bacteria.Firmicutes.Bacilli.Lactobacillales.Carnobacteriaceae	UBE2E3
318500	ENSG00000170035	rs10930952	0.775581924	0.935806436	0.826687228	0.974499295	-0.171011224	0.028776212	0.026812406	-0.002397899	0.597415481	0.355923878	0.121972512	0.074730536	0.783398809	0.587095813	0.999785669	0.999699331	Bacteria.Firmicutes.Clostridia.Clostridiales.Ruminococcaceae.Faecalibacterium	UBE2E3
318501	ENSG00000170035	rs10930952	0.884951986	0.956459708	0.992947246	0.963334697	-0.050687356	0.010839198	0.001129483	0.003351901	0.34895353	0.197779033	0.127294719	0.072639774	0.347610031	0.196352032	0.828138325	0.895192974	Bacteria.Proteobacteria.Betaproteobacteria.Burkholderiales.Alcaligenaceae.Sutterella	UBE2E3
318502	ENSG00000170035	rs10930952	0.592800542	0.510138126	0.603296046	0.379516037	-0.242758673	0.170476783	-0.083304058	0.079616071	0.451730363	0.257433521	0.159532525	0.089989481	0.327043358	0.187047671	0.998735039	0.999709092	Bacteria.Bacteroidetes.Bacteroidia.Bacteroidales.Prevotellaceae.Prevotella.9	UBE2E3
318503	ENSG00000170035	rs10930952	0.962832173	0.856180867	0.335475289	0.194341161	0.01350263	-0.030914553	0.143169706	-0.118632232	0.288659261	0.169908316	0.147562996	0.090477593	0.342569982	0.146657095	0.984441985	0.917314893	Bacteria.Firmicutes.Clostridia.Clostridiales.Ruminococcaceae.Flavonifractor	UBE2E3
318504	ENSG00000170035	rs10930952	0.949428369	0.885968014	0.863711239	0.866420725	0.042322749	0.055891237	-0.027841348	-0.016150005	0.664758999	0.388232146	0.161565263	0.095639594	0.805966128	0.581034412	0.905205415	0.918449828	Bacteria.Firmicutes.Clostridia.Clostridiales.Lachnospiraceae..Eubacterium..rectale.group	UBE2E3
318505	ENSG00000170035	rs10930952	0.940909341	0.901196316	0.884810109	0.723094831	-0.027231673	-0.026059788	-0.020219302	0.028115136	0.365968652	0.209099398	0.139025685	0.07901048	0.392301301	0.263924486	0.999507593	0.935584968	Bacteria.Firmicutes.Clostridia.Clostridiales.Lachnospiraceae.Lachnoclostridium	UBE2E3
318506	ENSG00000170035	rs10930952	0.857026418	0.891161196	0.678699637	0.986481763	-0.052077504	0.02349047	0.074137853	-0.001753821	0.287932971	0.171008786	0.178180714	0.103119064	0.327680728	0.177070792	0.797852052	0.986027059	Bacteria.Actinobacteria.Actinobacteria.Bifidobacteriales.Bifidobacteriaceae	UBE2E3
318507	ENSG00000170035	rs10930952	0.337093269	0.400283284	0.257628431	0.285225956	-0.401726328	0.211828411	-0.254349337	0.147225781	0.415452208	0.250213874	0.222745471	0.136649732	0.344400353	0.199582142	0.84469176	0.978883571	Bacteria.Firmicutes.Clostridia.Clostridiales.Family.XIII.Family.XIII.AD3011.group	UBE2E3
318508	ENSG00000170035	rs10930952	0.946322934	0.717094263	0.822715233	0.603872059	0.03473666	-0.108459092	0.051194659	-0.070272683	0.513994972	0.298044668	0.227585046	0.134791338	0.677966646	0.393332826	0.961709747	0.981962125	Bacteria.Firmicutes.Clostridia.Clostridiales.Ruminococcaceae.Anaerotruncus	UBE2E3
318509	ENSG00000170035	rs10930952	0.88356206	0.884233077	0.625729386	0.747632446	0.053152289	-0.031267688	-0.059777046	0.023525172	0.361523641	0.213913826	0.121983564	0.072808261	0.483970042	0.34120921	0.925639372	0.91465847	Bacteria.Firmicutes.Negativicutes.Selenomonadales.Veillonellaceae	UBE2E3
318510	ENSG00000170035	rs10930952	0.991289979	0.806365784	0.861915815	0.624469709	-0.005351963	-0.067040053	0.032903436	-0.054038321	0.488405035	0.272405786	0.188432958	0.109871414	0.577705741	0.295685995	0.998768023	0.993344858	Bacteria.Firmicutes.Clostridia.Clostridiales.Ruminococcaceae.Ruminococcaceae.NK4A214.group	UBE2E3
318511	ENSG00000170035	rs10930952	0.889919329	0.796667994	0.691836341	0.668953004	0.054725549	-0.062323382	0.059111936	-0.040357545	0.393874262	0.24090522	0.14848261	0.093962411	0.560322404	0.33891738	0.914413849	0.918115373	Bacteria.Firmicutes.Clostridia.Clostridiales.Lachnospiraceae..Eubacterium..xylanophilum.group	UBE2E3
318512	ENSG00000170035	rs10930952	0.606616597	0.680540249	0.435721422	0.45313215	-0.163502735	0.078814865	0.090309076	-0.054115726	0.316017018	0.190578602	0.115159036	0.071707907	0.284111198	0.171512667	0.997528932	0.993985312	Bacteria.Bacteroidetes.Bacteroidia.Bacteroidales.Rikenellaceae.Alistipes	UBE2E3
318513	ENSG00000170035	rs10930952	0.939816648	0.843592825	0.881594147	0.812419713	-0.024804286	0.038361884	-0.021654215	-0.020680779	0.327283069	0.193670527	0.14481853	0.08680019	0.416415321	0.198067493	0.999513786	0.974686324	Bacteria.Firmicutes.Erysipelotrichia.Erysipelotrichales.Erysipelotrichaceae	UBE2E3
318514	ENSG00000170035	rs10930952	0.222504989	0.219634869	0.204648574	0.211987338	2.11389812	-1.271007682	-0.351472311	0.209341421	1.716519377	1.025611079	0.274356172	0.166100176	0.987348183	0.618752716	0.996576058	0.769538896	Bacteria.Firmicutes.Clostridia.Clostridiales	UBE2E3
318515	ENSG00000170035	rs10930952	0.63608563	0.489292108	0.333489959	0.220323747	0.176925009	-0.149472021	0.159342584	-0.118636964	0.372175866	0.214966866	0.163554174	0.095876162	0.384628103	0.181368608	0.820946017	0.955201279	Bacteria.Firmicutes.Clostridia.Clostridiales.Ruminococcaceae..Eubacterium..coprostanoligenes.group	UBE2E3
318516	ENSG00000170035	rs10930952	0.942213203	0.865850647	0.868317355	0.866265977	-0.02386322	0.033131208	-0.024151546	-0.014842623	0.327949205	0.195359624	0.14510418	0.087794641	0.448461903	0.241706944	0.993501001	0.954085234	Bacteria.Firmicutes.Erysipelotrichia.Erysipelotrichales	UBE2E3
318517	ENSG00000170035	rs10930952	0.874930037	0.936956432	0.699040347	0.809885451	0.065726153	0.019192709	0.099679073	0.037551584	0.4159575	0.241728339	0.256703291	0.155467318	0.445037614	0.31471951	0.914805753	0.994989321	Bacteria.Actinobacteria.Coriobacteriia.Coriobacteriales	UBE2E3
318518	ENSG00000170035	rs10930952	0.267466383	0.244299531	0.127385495	0.129777801	0.520409781	-0.324300332	-0.213254534	0.122459949	0.465331984	0.276049401	0.138123956	0.079823726	0.346308678	0.166256262	0.714601225	0.995251343	Bacteria.Proteobacteria.Gammaproteobacteria	UBE2E3
318519	ENSG00000170035	rs10930952	0.334250524	0.295612981	0.119710157	0.119322171	0.387136765	-0.243791051	0.218116853	-0.126829623	0.397999378	0.231246104	0.138361976	0.08036816	0.352044314	0.196495089	0.999586829	0.996426659	Bacteria.Firmicutes.Negativicutes.Selenomonadales.Veillonellaceae.Megasphaera	UBE2E3
318520	ENSG00000170035	rs10930952	0.968302888	0.983191138	0.872102198	0.784628919	-0.013149861	-0.003989999	-0.027533988	-0.026814077	0.329670165	0.188667334	0.170367003	0.097716432	0.315624685	0.191829158	0.997048205	0.999513539	Bacteria.Firmicutes.Clostridia.Clostridiales.Lachnospiraceae.Dorea	UBE2E3
318521	ENSG00000170035	rs10930952	0.904964953	0.809384157	0.664336999	0.619386969	0.043816735	-0.051054138	0.064516222	-0.041853072	0.365592185	0.210802257	0.148009411	0.083861511	0.376602813	0.236419503	0.999305535	0.994727898	Bacteria.Proteobacteria.Gammaproteobacteria.Pseudomonadales.Pseudomonadaceae.Pseudomonas	UBE2E3
318522	ENSG00000170035	rs10930952	0.867753317	0.942873992	0.592337473	0.460535465	-0.047733423	0.012058157	-0.060130919	0.047874138	0.285551044	0.167633992	0.111752604	0.064493775	0.323388892	0.174357016	0.797920512	0.8806471	Bacteria.Fusobacteria.Fusobacteriia.Fusobacteriales.Fusobacteriaceae.Fusobacterium	UBE2E3
318523	ENSG00000170035	rs10930952	0.866185874	0.873523265	0.520050954	0.722178572	0.055287427	-0.030259282	0.097413978	-0.031927681	0.326829419	0.189352056	0.150625927	0.089415743	0.343226824	0.141436932	0.999417824	0.997023453	Bacteria.Firmicutes.Clostridia.Clostridiales.Christensenellaceae.Christensenellaceae.R.7.group	UBE2E3
318524	ENSG00000170035	rs10930952	0.450881998	0.54344003	0.232721482	0.248142548	-0.246086929	0.116342242	-0.156090947	0.08546958	0.324460593	0.190480021	0.129596401	0.073353493	0.28213646	0.186996515	0.925613467	0.997412515	Bacteria.Proteobacteria.Gammaproteobacteria.Enterobacteriales.Enterobacteriaceae.Citrobacter	UBE2E3
318525	ENSG00000170035	rs10930952	0.749992036	0.936185844	0.821514552	0.987520203	-0.199025318	0.026959128	-0.050257621	-0.001909257	0.621987252	0.335435851	0.221890424	0.121600057	0.628570496	0.48949106	0.999437234	0.999779617	Bacteria.Proteobacteria.Betaproteobacteria.Neisseriales.Neisseriaceae	UBE2E3
318526	ENSG00000170035	rs10930952	0.787797556	0.758776136	0.639336483	0.675471821	0.132235979	-0.085812163	0.084515284	-0.043949589	0.48927755	0.278281544	0.179514514	0.104512526	0.569439331	0.326951043	0.997152221	0.990360691	Bacteria.Firmicutes.Clostridia.Clostridiales.Family.XI	UBE2E3
318527	ENSG00000170035	rs10930952	0.854259391	0.897613451	0.925367938	0.840050351	-0.068454345	0.02680928	0.01623201	-0.020282861	0.371212766	0.207545223	0.172620604	0.100099765	0.364346056	0.23526044	0.997851323	0.979095753	Bacteria.Firmicutes.Clostridia.Clostridiales.Lachnospiraceae.Fusicatenibacter	UBE2E3
318528	ENSG00000170035	rs10930952	0.783934349	0.808106223	0.376083347	0.587122909	0.088963503	-0.04573913	0.13564558	-0.04894175	0.32313352	0.187573571	0.15221324	0.089688829	0.320737767	0.136471343	0.999989953	0.995249858	Bacteria.Firmicutes.Clostridia.Clostridiales.Christensenellaceae	UBE2E3
318529	ENSG00000170035	rs10930952	0.869695493	0.941912259	0.721840363	0.587205324	-0.047217466	0.012354128	0.041696574	-0.037999998	0.286714316	0.16890002	0.116625954	0.069652771	0.279724149	0.176591988	0.94253553	0.990835033	Bacteria.Bacteroidetes.Bacteroidia.Bacteroidales.Porphyromonadaceae.Parabacteroides	UBE2E3
318530	ENSG00000170035	rs10930952	0.730746094	0.838114066	0.45364401	0.626607349	-0.10096126	0.035255915	-0.09183646	0.035542434	0.292137347	0.171884183	0.12182965	0.072714436	0.281031904	0.181419209	0.999334555	0.984995763	Bacteria.Firmicutes.Erysipelotrichia.Erysipelotrichales.Erysipelotrichaceae.Erysipelotrichaceae.UCG.003	UBE2E3
318531	ENSG00000170035	rs10930952	0.865886966	0.900961994	0.934841946	0.444612576	-0.057693074	-0.024311546	-0.012753859	0.069574648	0.340282772	0.194607825	0.1554082	0.090469396	0.316726497	0.201993431	0.927183785	0.861996778	Bacteria.Firmicutes.Clostridia.Clostridiales.Lachnospiraceaencultured	UBE2E3
318532	ENSG00000170035	rs10930952	0.984253654	0.931476156	0.912141991	0.877398466	-0.007940396	0.019383393	-0.017023524	-0.013657116	0.400800834	0.224561852	0.153695991	0.08818585	0.466469027	0.266337563	0.998997514	0.969189617	Bacteria.Firmicutes.Clostridia.Clostridiales.Ruminococcaceae.Subdoligranulum	UBE2E3
318533	ENSG00000170035	rs10930952	0.457405159	0.602773918	0.363969114	0.547191479	0.535739897	-0.220081665	-0.221028357	0.084877847	0.716690201	0.42086231	0.241787405	0.140272165	0.755518219	0.53130775	0.99967607	0.999141757	Bacteria.Firmicutes.Negativicutes.Selenomonadales	UBE2E3
318534	ENSG00000170035	rs10930952	0.397392017	0.334142753	0.39573664	0.275344073	-0.67493729	0.417718439	-0.232352957	0.163383144	0.792343418	0.42934272	0.27181128	0.148535093	0.504942976	0.236820347	0.996483139	0.865911567	Bacteria.Bacteroidetes.Bacteroidia.Bacteroidales.Porphyromonadaceae.Butyricimonas	UBE2E3
318535	ENSG00000170035	rs10930952	0.260104891	0.553346487	0.14674758	0.506596007	-0.409471153	0.121904599	0.214943303	-0.054224284	0.360480577	0.204606511	0.146379946	0.081199578	0.213745089	0.166717522	0.99786128	0.999462671	Bacteria.Firmicutes.Clostridia.Clostridiales.Lachnospiraceae.Anaerostipes	UBE2E3
318536	ENSG00000170035	rs10930952	0.983639577	0.821281547	0.542493743	0.282634478	0.006211036	-0.040079912	0.082848296	-0.092864865	0.30174039	0.17672047	0.135323715	0.08572718	0.355010246	0.140574158	0.826781148	0.982322495	Bacteria.Firmicutes.Clostridia.Clostridiales.Ruminococcaceaencultured	UBE2E3
318537	ENSG00000170035	rs10930952	0.229397345	0.319788951	0.133391586	0.263672112	0.658204547	-0.302018709	0.287020333	-0.117347635	0.542559192	0.301281469	0.18888071	0.104090622	0.247508375	0.170214699	0.999614985	0.99936283	Bacteria.Firmicutes.Clostridia.Clostridiales.Lachnospiraceae.Tyzzerella.4	UBE2E3
318538	ENSG00000170035	rs10930952	0.967347318	0.942438404	0.983763335	0.940508279	-0.034772705	0.032999297	0.005778945	0.011416302	0.846234309	0.455282599	0.282889046	0.152388346	0.557021131	0.499020486	0.786731844	0.912327111	Bacteria.Firmicutes.Erysipelotrichia.Erysipelotrichales.Erysipelotrichaceae.Holdemanella	UBE2E3
318539	ENSG00000170035	rs10930952	0.740803442	0.753564878	0.765910449	0.68652759	-0.121283852	0.066981353	0.050136057	-0.038293471	0.365111084	0.212469176	0.167701955	0.094468974	0.495869355	0.25808692	0.964011852	0.931534808	Bacteria.Proteobacteria.Betaproteobacteria	UBE2E3
318540	ENSG00000170035	rs10930952	0.727274236	0.86214935	0.598837932	0.694973196	-0.106113135	0.032791242	-0.061968527	0.028966312	0.302973027	0.188111879	0.117225579	0.073549564	0.371979457	0.253336494	0.99830237	0.997282036	Bacteria.Firmicutes.Clostridia.Clostridiales.Clostridiaceae.1.Clostridium.sensu.stricto.1	UBE2E3
318541	ENSG00000170035	rs10930952	0.738190303	0.900932513	0.550200384	0.68607826	-0.099403782	0.022831019	-0.07029364	0.029374883	0.296142311	0.182701904	0.117049913	0.07235737	0.362133819	0.282252878	0.998115183	0.993943049	Bacteria.Firmicutes.Clostridia.Clostridiales.Clostridiaceae.1	UBE2E3
318542	ENSG00000170035	rs10930952	0.634398382	0.726074	0.666222586	0.744142237	-0.378677746	0.152766469	-0.117245461	0.048833051	0.792608011	0.434184499	0.270598385	0.148997303	0.633719854	0.43121574	0.998986731	0.998377846	Bacteria.Firmicutes.Clostridia.Clostridiales.Family.XI.Anaerococcus	UBE2E3
318543	ENSG00000170035	rs10930952	0.183042849	0.116798697	0.150920835	0.099487239	1.300022104	-0.99396384	-0.235661643	0.178428232	0.966143096	0.625456406	0.162173114	0.10678893	0.865256583	0.424212112	0.998947111	0.981145089	Bacteria.Bacteroidetes	UBE2E3
318544	ENSG00000170035	rs10930952	0.91597764	0.868480393	0.71344083	0.752484428	0.040926539	-0.037951234	0.055694535	-0.029268877	0.386439687	0.22829899	0.151006492	0.092423565	0.536446897	0.414478496	0.966546108	0.974076563	Bacteria.Firmicutes.Clostridia.Clostridiales.Ruminococcaceae.Ruminiclostridium.6	UBE2E3
318545	ENSG00000170035	rs10930952	0.97471249	0.792785338	0.723385709	0.511989866	0.010438727	-0.051079835	0.049872729	-0.054380406	0.328066709	0.193659017	0.140308548	0.082480624	0.365863088	0.195050332	0.999550314	0.996901429	Bacteria.Proteobacteria.Gammaproteobacteria.Pseudomonadales	UBE2E3
318546	ENSG00000170035	rs10930952	0.967872582	0.866139887	0.853362857	0.917959627	-0.014706705	0.037102805	0.031999476	0.010544295	0.363759664	0.219255669	0.172452818	0.10197648	0.47880197	0.363753261	0.963485106	0.98063036	Bacteria.Firmicutes.Bacilli.Lactobacillales.Carnobacteriaceae.Granulicatella	UBE2E3
318547	ENSG00000170035	rs10930952	0.164526061	0.274448377	0.126842376	0.226675253	1.281800271	-0.57279747	-0.349227118	0.154439626	0.911908593	0.519762693	0.225864092	0.126553733	0.595582527	0.551095508	0.815190814	0.99665811	Bacteria.Proteobacteria	UBE2E3
318548	ENSG00000170035	rs10930952	0.606514036	0.680321841	0.435612693	0.452776354	-0.163550188	0.078876171	0.090328529	-0.05414762	0.316018476	0.190588737	0.115156434	0.07169345	0.284149243	0.16972699	0.997466038	0.994193156	Bacteria.Bacteroidetes.Bacteroidia.Bacteroidales.Rikenellaceae	UBE2E3
318549	ENSG00000170035	rs10930952	0.728920333	0.909706265	0.53123711	0.965327448	0.145497385	-0.02765519	0.153049541	-0.006414041	0.418051982	0.242919656	0.243153814	0.146994512	0.415773537	0.309994958	0.938514301	0.991286118	Bacteria.Actinobacteria.Coriobacteriia.Coriobacteriales.Coriobacteriaceae	UBE2E3
318550	ENSG00000170035	rs10930952	0.272494124	0.35810071	0.247536679	0.355787709	1.606639659	-0.763423908	-0.303648035	0.138758463	1.451901116	0.824917086	0.260266099	0.149211218	0.790373724	0.583146139	0.876277026	0.79344081	Bacteria.Firmicutes.Clostridia.Clostridiales.Lachnospiraceae	UBE2E3
318551	ENSG00000170035	rs10930952	0.683998427	0.728062574	0.443420947	0.309114437	-0.118927229	0.06030585	0.112845293	-0.08977283	0.29090669	0.172704929	0.146350173	0.087584899	0.235557531	0.146135478	0.972085394	0.950708623	Bacteria.Proteobacteria.Deltaproteobacteria.Desulfovibrionales.Desulfovibrionaceae	UBE2E3
318552	ENSG00000170035	rs10930952	0.801025828	0.865585138	0.74780074	0.915302653	0.205713996	-0.073276494	-0.088780009	0.015648009	0.812978735	0.431216221	0.274955987	0.146570824	0.620604252	0.441372282	0.997570438	0.984587444	Bacteria.Firmicutes.Clostridia.Clostridiales.Lachnospiraceae.Lachnospiraceae.UCG.008	UBE2E3
318553	ENSG00000170035	rs10930952	0.864470689	0.774045254	0.593075008	0.524888305	0.063161592	-0.059065221	-0.152781171	0.096858203	0.368605661	0.204897173	0.284509944	0.151524171	0.408483606	0.218794703	0.708189062	0.932690213	Bacteria.Actinobacteria.Actinobacteria	UBE2E3
318554	ENSG00000170035	rs10930952	0.802652988	0.867819316	0.863586547	0.822372402	-0.092959205	0.034886212	-0.023049576	0.017147547	0.370468655	0.208801608	0.133634781	0.076079474	0.344568682	0.203682702	0.870098859	0.990429916	Bacteria.Firmicutes.Negativicutes.Selenomonadales.Acidaminococcaceae.Phascolarctobacterium	UBE2E3
318555	ENSG00000170035	rs10930952	0.933215118	0.971952657	0.301001898	0.368823464	-0.024016652	-0.005929674	-0.128546474	0.064154251	0.285502342	0.168012897	0.123310679	0.070898545	0.289417472	0.179669095	0.785590488	0.923168765	Bacteria.Proteobacteria.Gammaproteobacteria.Pasteurellales.Pasteurellaceae.Haemophilus	UBE2E3
318556	ENSG00000170035	rs10930952	0.277545449	0.197220337	0.229729172	0.166963804	0.985146038	-0.714436551	-0.187571527	0.134257619	0.899769069	0.548447329	0.154726951	0.096074532	0.785576507	0.441324821	0.99911693	0.98634337	Bacteria.Bacteroidetes.Bacteroidia.Bacteroidales.Bacteroidaceae.Bacteroides	UBE2E3
318557	ENSG00000170035	rs10930952	0.957296677	0.952569491	0.282836887	0.342426671	-0.015377821	-0.010046407	-0.136192333	0.068564143	0.286098743	0.16826205	0.125777803	0.071699733	0.302662878	0.1723004	0.767653639	0.872119617	Bacteria.Proteobacteria.Gammaproteobacteria.Pasteurellales.Pasteurellaceae	UBE2E3
318558	ENSG00000170035	rs10930952	0.931079792	0.890701753	0.773293327	0.627870051	-0.025295356	-0.024381258	0.045200321	-0.04218487	0.291363916	0.17674276	0.156264901	0.086621456	0.365826833	0.21461865	0.844327678	0.994491973	Bacteria.Firmicutes.Clostridia.Clostridiales.Peptostreptococcaceae.Intestinibacter	UBE2E3
318559	ENSG00000170035	rs10930952	0.415313001	0.429827577	0.321392254	0.38588269	0.530601236	-0.281041738	0.284872461	-0.138984265	0.647277279	0.353792278	0.285127285	0.159221398	0.372355081	0.210432881	0.998330087	0.999834196	Bacteria.Actinobacteria.Coriobacteriia.Coriobacteriales.Coriobacteriaceae.Collinsella	UBE2E3
318560	ENSG00000170035	rs10930952	0.614166947	0.78402716	0.641656459	0.863999484	-0.218958956	0.066399245	0.078283348	-0.016580143	0.432265458	0.241281887	0.167438093	0.096421698	0.410299791	0.313572368	0.998793879	0.998376616	Bacteria.Firmicutes.Clostridia.Clostridiales.Lachnospiraceae.Blautia	UBE2E3
318561	ENSG00000170035	rs10930952	0.958557209	0.930577104	0.428967176	0.429082702	-0.01508853	-0.014985131	0.086850751	-0.051890023	0.289263155	0.17135281	0.109128307	0.065216414	0.322232115	0.221632295	0.973523722	0.987114384	Bacteria.Proteobacteria.Betaproteobacteria.Burkholderiales.Alcaligenaceae.Parasutterella	UBE2E3
318562	ENSG00000170035	rs10930952	0.669222316	0.413324094	0.157422743	0.065557718	0.129195175	-0.150749074	0.212777255	-0.167856437	0.301059275	0.183111993	0.148791163	0.089639392	0.332418302	0.09794794	0.883792453	0.801646602	Bacteria.Firmicutes.Clostridia.Clostridiales.Lachnospiraceae..Eubacterium..eligens.group	UBE2E3
318563	ENSG00000170035	rs10930952	0.741462149	0.915286876	0.783190266	0.944451468	-0.253764467	0.049505384	0.040729137	-0.006405352	0.765949238	0.463617346	0.147415549	0.091581164	0.906926728	0.782041311	0.956359196	0.942918039	Bacteria.Firmicutes.Clostridia.Clostridiales.Ruminococcaceae	UBE2E3
318564	ENSG00000170035	rs10930952	0.38791771	0.373165129	0.193619597	0.217863724	0.376918653	-0.219278467	0.243355038	-0.129155285	0.433666101	0.244553245	0.185296276	0.103814372	0.211727028	0.121186824	0.998970432	0.998994847	Bacteria.Firmicutes.Erysipelotrichia.Erysipelotrichales.Erysipelotrichaceae.Erysipelatoclostridium	UBE2E3
318565	ENSG00000170035	rs10930952	0.770649174	0.634088844	0.570252427	0.469305972	0.128423721	-0.11622247	-0.182367827	0.125823802	0.438714991	0.243042106	0.319643667	0.172880743	0.476860338	0.212254877	0.94482859	0.972299477	Bacteria.Actinobacteria	UBE2E3
318566	ENSG00000170035	rs10930952	0.577526072	0.773844934	0.432732046	0.605025	-0.183207962	0.057939064	-0.153963121	0.06355288	0.327287033	0.200807414	0.195049645	0.12229225	0.375106577	0.25417811	0.830600725	0.994506574	Bacteria.Firmicutes.Clostridia.Clostridiales.Family.XIII	UBE2E3
318567	ENSG00000170035	rs10930952	0.988472245	0.989028588	0.84100352	0.973554976	0.005490979	-0.002957143	0.03310405	-0.003320558	0.37860352	0.214235235	0.164367854	0.099788582	0.543039586	0.334051487	0.99846362	0.998450173	Bacteria.Firmicutes.Clostridia.Clostridiales.Ruminococcaceae.Ruminiclostridium.9	UBE2E3
318568	ENSG00000170035	rs10930952	0.731995722	0.769496999	0.769584721	0.775740783	-0.273031702	0.125323807	-0.079955679	0.041586584	0.793868991	0.425921955	0.271841649	0.145385566	0.537211147	0.354976513	0.996423631	0.974066746	Bacteria.Bacteroidetes.Bacteroidia.Bacteroidales.Prevotellaceae.Prevotella.7	UBE2E3
318569	ENSG00000170035	rs10930952	0.702339477	0.539575471	0.780069981	0.501801752	-0.155771797	0.155598379	-0.047235768	0.069201389	0.40583721	0.252321358	0.168476055	0.102464801	0.584880852	0.273012792	0.999028109	0.997798285	Bacteria.Actinobacteria.Actinobacteria.Micrococcales.Micrococcaceae	UBE2E3
318570	ENSG00000170035	rs10930952	0.898226675	0.847592028	0.657384501	0.749217041	0.046684064	-0.039912018	0.066864029	-0.02663026	0.363596653	0.206853494	0.150072674	0.082957702	0.28576705	0.209283683	0.99994518	0.999865593	Bacteria.Bacteroidetes.Bacteroidia.Bacteroidales.Prevotellaceae	UBE2E3
318571	ENSG00000170035	rs10930952	0.630731638	0.718311498	0.65362373	0.703988098	-0.241820719	0.10094671	-0.087733556	0.041116517	0.500719125	0.278654403	0.194624974	0.107749293	0.459206873	0.295727415	0.999814869	0.942552604	Bacteria.Actinobacteria.Actinobacteria.Corynebacteriales.Corynebacteriaceae	UBE2E3
318572	ENSG00000170035	rs10930952	0.736218518	0.800572863	0.678918172	0.650799396	-0.105401748	0.047286983	0.053223562	-0.034160658	0.31157226	0.18644369	0.128008265	0.075123804	0.418020768	0.296741746	0.970184809	0.928635608	Bacteria.Proteobacteria.Betaproteobacteria.Burkholderiales	UBE2E3
318573	ENSG00000170035	rs10930952	0.899569737	0.771050539	0.790377385	0.638162878	0.072965022	0.095907952	0.054114544	0.055131418	0.575926631	0.328227459	0.202751187	0.116692154	0.569723112	0.333545929	0.999469974	0.988298671	Bacteria.Bacteroidetes.Bacteroidia.Bacteroidales.Porphyromonadaceae.Barnesiella	UBE2E3
318574	ENSG00000170035	rs10930952	0.70757461	0.737792052	0.414647982	0.365104284	-0.109567472	0.059514466	0.101946595	-0.06873881	0.290829675	0.177024838	0.124186	0.075374084	0.297154784	0.224527511	0.869459173	0.994448463	Bacteria.Bacteroidetes.Bacteroidia.Bacteroidales.Porphyromonadaceae	UBE2E3
318575	ENSG00000170035	rs10930952	0.710664252	0.797342618	0.460926325	0.459647481	-0.109985913	0.045161571	0.084805289	-0.049857017	0.295210845	0.175162267	0.114345725	0.067031662	0.362061414	0.286018011	0.943988959	0.914289515	Bacteria.Proteobacteria.Betaproteobacteria.Burkholderiales.Alcaligenaceae	UBE2E3
318576	ENSG00000170035	rs10930952	0.75997101	0.566530252	0.294751256	0.154725364	0.094505112	-0.106062948	0.113830938	-0.095302726	0.30804754	0.184116159	0.107779333	0.066203833	0.273517246	0.138344567	0.998409995	0.996467843	Bacteria.Verrucomicrobia	UBE2E3
318577	ENSG00000170035	rs10930952	0.883060947	0.748191287	0.94323513	0.55276155	-0.052704762	0.067468308	-0.012675068	-0.063379574	0.356932232	0.209288354	0.177333376	0.106220165	0.429247042	0.186379289	0.707503535	0.910444892	Bacteria.Firmicutes.Bacilli.Lactobacillales	UBE2E3
318578	ENSG00000170035	rs10930952	0.784611311	0.870236848	0.836316603	0.880342712	-0.142999348	0.050881229	-0.044357441	0.019002019	0.52107758	0.310262264	0.213848045	0.125742006	0.572697045	0.356315548	0.99946547	0.972078348	Bacteria.Firmicutes.Erysipelotrichia.Erysipelotrichales.Erysipelotrichaceae..Clostridium..innocuum.group	UBE2E3
318579	ENSG00000170035	rs10930952	0.838746377	0.938227772	0.868993645	0.858635684	-0.058859697	0.013158238	0.023768586	-0.015375654	0.288101738	0.169143396	0.143547447	0.085989413	0.276454508	0.2084847	0.99766152	0.955960693	Bacteria.Firmicutes.Clostridia.Clostridiales.Lachnospiraceae.Coprococcus.1	UBE2E3
318580	ENSG00000170035	rs10930952	0.183050218	0.116800307	0.150928649	0.099488753	1.299998098	-0.993958318	-0.235658464	0.178427885	0.966141734	0.625455736	0.162174077	0.10678921	0.863869947	0.423826628	0.998912436	0.981117471	Bacteria.Bacteroidetes.Bacteroidia.Bacteroidales	UBE2E3
318581	ENSG00000170035	rs10930952	0.338483061	0.407286206	0.258311963	0.368062529	0.678264116	-0.329462899	-0.240791913	0.107775781	0.703473563	0.395036761	0.211178599	0.11891557	0.573297921	0.360454349	0.996108676	0.994103974	Bacteria.Firmicutes.Clostridia.Clostridiales.Lachnospiraceae..Ruminococcus..gnavus.group	UBE2E3
318582	ENSG00000170035	rs10930952	0.783181907	0.680204872	0.895804461	0.58511941	-0.084018398	0.07784802	-0.01768308	0.044604338	0.304085211	0.188031486	0.134504071	0.081303226	0.450081608	0.21735347	0.970428374	0.971417375	Bacteria.Firmicutes.Clostridia.Clostridiales.Ruminococcaceae.Ruminococcaceae.UCG.003	UBE2E3
318583	ENSG00000170035	rs10930952	0.674263119	0.992265261	0.546056231	0.986796428	-0.131277244	-0.001824553	-0.087832045	0.001475794	0.310948197	0.187498983	0.144742957	0.088840113	0.364015711	0.268698365	0.914565013	0.913104789	Bacteria.Firmicutes.Clostridia.Clostridiales.Ruminococcaceae.Ruminococcaceae.UCG.005	UBE2E3
318584	ENSG00000170035	rs10930952	0.522961904	0.432720735	0.505603593	0.325293069	-0.249010339	0.184790029	-0.111950895	0.096634948	0.387740244	0.234097227	0.167251769	0.097510149	0.384646221	0.162925028	0.976042996	0.997803387	Bacteria.Actinobacteria.Actinobacteria.Micrococcales	UBE2E3
318585	ENSG00000170035	rs10930952	0.669863225	0.687240413	0.259426452	0.376166558	0.144277549	-0.082802819	-0.132275891	0.06185156	0.336900042	0.20476461	0.116282645	0.069418241	0.396980741	0.235694557	0.998302481	0.99762474	Bacteria.Proteobacteria.Gammaproteobacteria.Enterobacteriales.Enterobacteriaceae.Escherichia.Shigella	UBE2E3
318586	ENSG00000170035	rs10930952	0.446632446	0.57283685	0.215675594	0.113543643	-0.260536615	0.108277584	0.381260174	-0.264785998	0.3402954	0.19106515	0.304982506	0.165103938	0.14975989	0.110941291	0.946830748	0.956901174	Bacteria.Firmicutes.Clostridia.Clostridiales.Ruminococcaceae.Ruminiclostridium.5	UBE2E3
318587	ENSG00000170035	rs10930952	0.55084964	0.347343701	0.432518598	0.11683866	-0.205048297	0.189284792	-0.089833582	0.106942346	0.341995662	0.199982903	0.113753506	0.067301463	0.372990898	0.158426911	0.882352813	0.926870238	Bacteria.Firmicutes.Clostridia.Clostridiales.Lachnospiraceae.Lachnospiraceae.UCG.010	UBE2E3
318588	ENSG00000170035	rs10930952	0.868580811	0.943555002	0.733764259	0.575477442	-0.047942668	0.012056541	0.039320893	-0.040623835	0.288625784	0.169637289	0.115120178	0.07218156	0.28872575	0.168911917	0.998880039	0.97644667	Bacteria.Proteobacteria.Deltaproteobacteria.Desulfovibrionales.Desulfovibrionaceae.Bilophila	UBE2E3
318589	ENSG00000170035	rs10930952	0.882072181	0.878562792	0.936025253	0.869863295	-0.09757479	0.05373305	-0.022194925	0.024139367	0.655223573	0.350315204	0.275463064	0.146770026	0.437699827	0.377253712	0.998201428	0.99782309	Bacteria.Firmicutes.Bacilli.Bacillales.Staphylococcaceae.Staphylococcus	UBE2E3
318590	ENSG00000170035	rs10930952	0.595627345	0.595138664	0.242812984	0.31502012	0.188580186	-0.115614389	-0.141483321	0.071926798	0.353619615	0.216508128	0.12004965	0.071042293	0.439937239	0.222117624	0.933185769	0.965530807	Bacteria.Proteobacteria.Gammaproteobacteria.Enterobacteriales.Enterobacteriaceae	UBE2E3
318591	ENSG00000170035	rs10930952	0.62267571	0.744054125	0.571979716	0.670772821	-0.171732523	0.065165962	0.079409662	-0.03492364	0.347365774	0.19876059	0.13981208	0.081789372	0.326755659	0.200378606	0.935773729	0.92835038	Bacteria.Firmicutes.Clostridia.Clostridiales.Lachnospiraceae.Roseburia	UBE2E3
318592	ENSG00000170035	rs10930952	0.699284962	0.811589578	0.556696514	0.732328224	0.214941995	-0.07784794	0.151688098	-0.050437219	0.554013554	0.325271312	0.256766157	0.146841258	0.608361708	0.372639152	0.988641159	0.998920199	Bacteria.Firmicutes.Clostridia.Clostridiales.Lachnospiraceae..Eubacterium..ventriosum.group	UBE2E3
318593	ENSG00000170035	rs10930952	0.714337473	0.849583826	0.77115898	0.875319745	-0.175722969	0.050119921	-0.052528927	0.015847552	0.478009716	0.263241421	0.179858354	0.100609677	0.577637238	0.41057216	0.984987993	0.979204363	Bacteria.Proteobacteria.Deltaproteobacteria.Desulfovibrionales.Desulfovibrionaceae.Desulfovibrio	UBE2E3
318594	ENSG00000170074	rs568622302	0.001887173	0.002351006	0.438826712	0.124947217	-0.343572516	0.961851794	0.055435124	-0.262640599	0.1061184	0.303964601	0.071171706	0.169000419	0.008296263	0.002840449	0.788290419	0.678686185	Bacteria.Firmicutes.Clostridia.Clostridiales.Ruminococcaceae.Butyricicoccus	FAM153A
318595	ENSG00000170074	rs568622302	0.012387837	4.14E-06	0.165233164	0.633272677	-0.293723644	1.199512373	0.078491825	-0.066155627	0.114225167	0.238884785	0.055936219	0.138010489	0.029544845	2.20E-05	0.998173674	0.994266973	Bacteria.Firmicutes.Bacilli.Bacillales	FAM153A
318596	ENSG00000170074	rs568622302	0.000448179	5.15E-06	0.864604176	0.528927808	-0.381403075	1.198249519	0.010927748	0.074126688	0.103210775	0.241412384	0.063836909	0.117105742	0.00234306	1.76E-05	0.754604413	0.921307549	Bacteria.Firmicutes.Bacilli.Lactobacillales.Streptococcaceae.Streptococcus	FAM153A
318597	ENSG00000170074	rs568622302	0.050791808	0.030103297	0.477951405	0.579219957	-0.296559462	1.068157622	-0.032634025	0.066709459	0.149061733	0.481895219	0.045727466	0.119705047	0.147949135	0.045651682	0.834313811	0.995251343	Bacteria.Proteobacteria.Gammaproteobacteria	FAM153A
318598	ENSG00000170074	rs568622302	0.000277604	0.029661474	0.679243726	0.143057351	-0.385639289	0.782686943	0.024894654	0.214353564	0.100402998	0.352121253	0.059938706	0.144622586	0.002015888	0.018573684	0.724670753	0.862009394	Bacteria.Actinobacteria.Actinobacteria	FAM153A
318599	ENSG00000170074	rs568622302	0.474909076	0.06436208	0.331806417	0.069035135	-0.167484109	0.71291063	-0.061649151	0.200884509	0.233062202	0.378973784	0.063057059	0.108684285	0.663179293	0.159980164	0.805095086	0.890273479	Bacteria.Firmicutes.Clostridia.Clostridiales.Lachnospiraceae..Eubacterium..rectale.group	FAM153A
318600	ENSG00000170074	rs568622302	0.000689547	4.44E-05	0.459338776	0.240501106	-0.428693672	1.132499063	-0.029138673	-0.118839999	0.120360694	0.258922393	0.039149262	0.100337413	0.005233367	0.00021607	0.998735039	0.999709092	Bacteria.Bacteroidetes.Bacteroidia.Bacteroidales.Prevotellaceae.Prevotella.9	FAM153A
318601	ENSG00000170074	rs568622302	0.329019064	0.94077	0.705368855	0.340452153	-0.606579826	0.095575292	0.038522759	0.21230862	0.616841015	1.281416666	0.101449153	0.221105528	0.999415694	0.90760858	0.990344402	0.933994762	Bacteria.Firmicutes	FAM153A
318602	ENSG00000170074	rs568622302	0.000727769	4.96E-05	0.538698298	0.358114636	-0.414746245	1.142654608	0.027227174	0.095760629	0.117000951	0.263140528	0.044056503	0.103477088	0.004858364	0.00019759	0.999507593	0.935584968	Bacteria.Firmicutes.Clostridia.Clostridiales.Lachnospiraceae.Lachnoclostridium	FAM153A
318603	ENSG00000170074	rs568622302	0.000295954	2.50E-05	0.532287461	0.301527723	-0.37701105	1.161769395	0.027856776	-0.125057397	0.098651641	0.256255681	0.044370562	0.120095346	0.001187689	4.45E-05	0.996546716	0.994860843	Bacteria.Firmicutes.Clostridia.Clostridiales.Ruminococcaceae.Ruminococcaceae.UCG.002	FAM153A
318604	ENSG00000170074	rs568622302	0.004312975	5.24E-05	0.563661848	0.686593399	-0.341598419	1.209375369	0.023819544	-0.042052245	0.115542805	0.279520116	0.041044148	0.103764803	0.016796554	0.000235894	0.888644847	0.84258984	Bacteria.Firmicutes.Clostridia.Clostridiales.Lachnospiraceae.Tyzzerella	FAM153A
318605	ENSG00000170074	rs568622302	0.001204728	0.000373328	0.272808949	0.670638888	-0.34598952	1.214790627	0.04129879	-0.057672655	0.102232586	0.323835309	0.03734596	0.13500796	0.004358901	0.000544872	0.99894297	0.998882343	Bacteria.Verrucomicrobia.Verrucomicrobiae.Verrucomicrobiales.Verrucomicrobiaceae.Akkermansia	FAM153A
318606	ENSG00000170074	rs568622302	0.000467925	8.63E-07	0.800525611	0.143443621	-0.369490959	1.201912307	0.013593918	0.166881227	0.100347113	0.221262885	0.053585286	0.11270394	0.002008273	3.13E-06	0.83796866	0.938940281	Bacteria.Actinobacteria.Actinobacteria.Bifidobacteriales.Bifidobacteriaceae.Bifidobacterium	FAM153A
318607	ENSG00000170074	rs568622302	0.000600375	3.12E-07	0.697910466	0.349390731	-0.366339911	1.259397253	-0.017006076	-0.105895821	0.10162008	0.221229282	0.043623279	0.112360244	0.002166732	1.63E-06	0.996033175	0.94492537	Bacteria.Firmicutes.Clostridia.Clostridiales.Lachnospiraceae.Lachnospiraceae.NK4A136.group	FAM153A
318608	ENSG00000170074	rs568622302	0.000605191	5.80E-06	0.982497314	0.477164595	-0.377108423	1.193987096	0.001407874	0.083761728	0.104679421	0.242100294	0.063932043	0.117158324	0.002906562	1.84E-05	0.783117348	0.955303348	Bacteria.Firmicutes.Bacilli.Lactobacillales.Streptococcaceae	FAM153A
318609	ENSG00000170074	rs568622302	0.0005091	2.39E-07	0.941122417	0.242790372	-0.377940501	1.278188796	-0.003753904	0.153132987	0.103371731	0.221886651	0.050631939	0.129928176	0.002267858	9.58E-07	0.786658764	0.869357444	Bacteria.Firmicutes.Clostridia.Clostridiales.Peptostreptococcaceae	FAM153A
318610	ENSG00000170074	rs568622302	0.0475672	4.42E-06	0.220082198	0.890818822	-0.266183773	1.182523766	0.061758673	0.012518137	0.131848377	0.236309944	0.04988369	0.090843456	0.081463033	2.97E-05	0.99830237	0.997282036	Bacteria.Firmicutes.Clostridia.Clostridiales.Clostridiaceae.1.Clostridium.sensu.stricto.1	FAM153A
318611	ENSG00000170074	rs568622302	0.000468072	8.64E-07	0.799156505	0.143599495	-0.369452018	1.201844987	0.013687617	0.166790543	0.100339171	0.221258168	0.053578701	0.112687276	0.002004413	3.13E-06	0.836021962	0.939271375	Bacteria.Actinobacteria.Actinobacteria.Bifidobacteriales.Bifidobacteriaceae	FAM153A
318612	ENSG00000170074	rs568622302	0.019372888	3.53E-05	0.594723062	0.180904043	-0.32650783	1.119709566	-0.034261324	0.162437634	0.136219364	0.252285153	0.064087798	0.120122082	0.05462194	0.000158218	0.993501001	0.843185418	Bacteria.Firmicutes.Erysipelotrichia.Erysipelotrichales	FAM153A
318613	ENSG00000170074	rs568622302	0.002569931	2.93E-07	0.281077825	0.07267388	-0.523411207	1.479192847	-0.075739608	0.219323768	0.166990551	0.259080542	0.06969038	0.120240843	0.021497082	6.97E-06	0.963485106	0.971945944	Bacteria.Firmicutes.Bacilli.Lactobacillales.Carnobacteriaceae.Granulicatella	FAM153A
318614	ENSG00000170074	rs568622302	0.000214529	1.60E-07	0.991111358	0.039640581	-0.375446286	1.25484738	0.00040405	0.190432222	0.09582564	0.214051869	0.03613151	0.090722613	0.000920762	7.26E-07	0.965700176	0.785967321	Bacteria.Firmicutes.Negativicutes.Selenomonadales.Veillonellaceae.Dialister	FAM153A
318615	ENSG00000170074	rs568622302	0.000336682	0.00014156	0.262937753	0.934937981	-0.454288998	1.213447193	0.071553377	0.010801875	0.120097882	0.300303815	0.063371354	0.131817626	0.003648935	0.000561481	0.658347415	0.992983965	Bacteria.Firmicutes.Bacilli	FAM153A
318616	ENSG00000170074	rs568622302	0.000551963	1.07E-05	0.613587768	0.193055089	-0.365128621	1.146208173	0.019558444	-0.165296912	0.100555527	0.240502175	0.038548821	0.125699485	0.002266969	2.78E-05	0.720613368	0.900821465	Bacteria.Firmicutes.Negativicutes.Selenomonadales.Acidaminococcaceae	FAM153A
318617	ENSG00000170074	rs568622302	0.003976868	0.000115398	0.493627307	0.854115281	-0.456061325	1.264673779	-0.035295439	-0.023734584	0.152796108	0.308430366	0.051273335	0.128578783	0.037393195	0.001131717	0.999586829	0.996426659	Bacteria.Firmicutes.Negativicutes.Selenomonadales.Veillonellaceae.Megasphaera	FAM153A
318618	ENSG00000170074	rs568622302	0.000161321	2.92E-05	0.172254518	0.01915477	-0.382235196	1.070823225	-0.078328268	0.214737706	0.095502261	0.238435177	0.056761078	0.089420218	0.000846167	6.37E-05	0.476886793	0.674139464	Bacteria.Firmicutes.Negativicutes.Selenomonadales.Veillonellaceae.Veillonella	FAM153A
318619	ENSG00000170074	rs568622302	0.001832823	9.61E-07	0.113217622	0.159700071	-0.329221483	1.19716299	0.07065703	-0.162730674	0.101383034	0.22152735	0.044016728	0.114428174	0.00643189	4.19E-06	0.558580579	0.853578243	Bacteria.Firmicutes.Clostridia.Clostridiales.Lachnospiraceae.Lachnospira	FAM153A
318620	ENSG00000170074	rs568622302	0.056237914	0.004678755	0.052974425	0.115007834	-0.233451227	0.912026502	0.09487556	-0.24260935	0.120127009	0.311495166	0.048147173	0.151900688	0.109584516	0.007398019	0.974916192	0.944015052	Bacteria.Firmicutes.Clostridia.Clostridiales.Ruminococcaceae.Ruminococcus.1	FAM153A
318621	ENSG00000170074	rs568622302	0.021499312	0.012719119	0.582962241	0.050658936	-0.322194938	0.813906286	0.028453705	-0.292827774	0.136806605	0.317763861	0.051567065	0.147098983	0.073569694	0.022231367	0.866913162	0.71652672	Bacteria.Firmicutes.Clostridia.Clostridiales.Ruminococcaceae.Ruminococcaceae.UCG.014	FAM153A
318622	ENSG00000170074	rs568622302	0.000380882	7.26E-07	0.784596993	0.940803206	-0.382341606	1.278761958	-0.009959911	0.007356677	0.102089603	0.233485602	0.036290604	0.098689382	0.002009458	2.95E-06	0.787682365	0.894379908	Bacteria.Proteobacteria.Betaproteobacteria.Burkholderiales.Alcaligenaceae.Sutterella	FAM153A
318623	ENSG00000170074	rs568622302	0.019584252	3.51E-05	0.496727609	0.155644782	-0.316348215	1.109625889	-0.042308527	0.170660218	0.132219886	0.249917883	0.061906176	0.118820662	0.049424107	0.000126181	0.999513786	0.852334877	Bacteria.Firmicutes.Erysipelotrichia.Erysipelotrichales.Erysipelotrichaceae	FAM153A
318624	ENSG00000170074	rs568622302	0.381911718	0.465412432	0.829362829	0.54671291	-0.495352794	0.724261157	0.020503144	0.106957885	0.562733624	0.986430055	0.094757445	0.17655094	0.987348183	0.73082887	0.996576058	0.843195709	Bacteria.Firmicutes.Clostridia.Clostridiales	FAM153A
318625	ENSG00000170074	rs568622302	0.41514529	0.817400296	0.572656155	0.02698599	-0.226818944	0.128217638	-0.029196027	0.236228255	0.276595106	0.553107422	0.051494607	0.104425978	0.817293505	0.724330268	0.99911693	0.969632488	Bacteria.Bacteroidetes.Bacteroidia.Bacteroidales.Bacteroidaceae.Bacteroides	FAM153A
318626	ENSG00000170074	rs568622302	0.008269114	8.99E-07	0.792832679	0.246585309	-0.354255233	1.390347767	-0.012287568	-0.142024061	0.130099428	0.256455752	0.046596765	0.121485906	0.031855597	1.14E-05	0.972171005	0.817553081	Bacteria.Proteobacteria.Betaproteobacteria.Burkholderiales	FAM153A
318627	ENSG00000170074	rs568622302	0.033636125	1.94E-05	0.457245261	0.247900111	-0.302032603	1.145557221	-0.039741076	0.122709763	0.139205772	0.248832305	0.053144962	0.105260021	0.075228936	0.000114868	0.99514452	0.969189617	Bacteria.Firmicutes.Clostridia.Clostridiales.Ruminococcaceae.Subdoligranulum	FAM153A
318628	ENSG00000170074	rs568622302	0.000575665	1.61E-06	0.883911231	0.653986018	-0.380781603	1.246885083	0.008758623	-0.056514018	0.105244519	0.236572707	0.059753646	0.125509322	0.002261385	5.76E-06	0.997048205	0.999513539	Bacteria.Firmicutes.Clostridia.Clostridiales.Lachnospiraceae.Dorea	FAM153A
318629	ENSG00000170074	rs568622302	0.001259465	5.99E-07	0.475641317	0.562358383	-0.436897892	1.307423971	-0.036605191	-0.058183755	0.129644024	0.236581727	0.051022771	0.099923082	0.007225498	5.26E-06	0.999305535	0.989974535	Bacteria.Proteobacteria.Gammaproteobacteria.Pseudomonadales.Pseudomonadaceae.Pseudomonas	FAM153A
318630	ENSG00000170074	rs568622302	0.000210534	2.99E-07	0.332322485	0.582730357	-0.406682261	1.299115876	-0.039273351	0.050597736	0.103650102	0.227752157	0.040213461	0.091642484	0.001153866	1.16E-06	0.729386661	0.87724048	Bacteria.Fusobacteria.Fusobacteriia.Fusobacteriales	FAM153A
318631	ENSG00000170074	rs568622302	0.000212106	2.87E-07	0.335019883	0.589718391	-0.406607237	1.299729776	-0.039049628	0.049502661	0.103689445	0.227439437	0.040209724	0.09135168	0.001160851	1.17E-06	0.718444111	0.8806471	Bacteria.Fusobacteria.Fusobacteriia.Fusobacteriales.Fusobacteriaceae.Fusobacterium	FAM153A
318632	ENSG00000170074	rs568622302	0.000668212	4.25E-07	0.851552478	0.56077534	-0.383875663	1.271337414	0.010263786	-0.063718945	0.107480502	0.226444068	0.054631452	0.108986176	0.003014006	1.77E-06	0.911946906	0.984056941	Bacteria.Firmicutes.Clostridia.Clostridiales.Lachnospiraceae..Eubacterium..hallii.group	FAM153A
318633	ENSG00000170074	rs568622302	0.003124821	0.055799064	0.673510492	0.246752403	-0.414755412	0.81844741	-0.02654995	-0.196831125	0.135190327	0.420375619	0.062733172	0.168427462	0.029975847	0.052091376	0.998768023	0.949258587	Bacteria.Firmicutes.Clostridia.Clostridiales.Ruminococcaceae.Ruminococcaceae.NK4A214.group	FAM153A
318634	ENSG00000170074	rs568622302	0.016386122	0.016859503	0.965715768	0.858469536	-0.371009123	1.196542916	0.002405089	-0.034900416	0.150621071	0.487985607	0.055743605	0.19495137	0.077875945	0.034692918	0.852159546	0.903068084	Bacteria.Firmicutes.Erysipelotrichia.Erysipelotrichales.Erysipelotrichaceae.Faecalitalea	FAM153A
318635	ENSG00000170074	rs568622302	0.083821329	0.002941446	0.192676899	0.347738572	-0.245091057	1.031846592	0.086605878	-0.163223978	0.139616728	0.334084284	0.065802483	0.172591418	0.177969747	0.007607571	0.999274386	0.998480911	Bacteria.Firmicutes.Clostridia.Clostridiales.Ruminococcaceae.Ruminococcaceae.UCG.013	FAM153A
318636	ENSG00000170074	rs568622302	0.00167282	0.005272668	0.965546465	0.072542511	-0.378405157	0.876308391	-0.002238687	-0.26808089	0.115458213	0.303678238	0.051631716	0.146901985	0.011494113	0.006771279	0.970428374	0.906546295	Bacteria.Firmicutes.Clostridia.Clostridiales.Ruminococcaceae.Ruminococcaceae.UCG.003	FAM153A
318637	ENSG00000170074	rs568622302	0.006868543	0.000158459	0.448997007	0.352640413	-0.327569089	1.115695614	0.040662362	-0.131546413	0.117376015	0.278392576	0.053388971	0.140527795	0.026011233	0.000501179	0.84403465	0.980195651	Bacteria.Firmicutes.Clostridia.Clostridiales.Ruminococcaceae..Eubacterium..coprostanoligenes.group	FAM153A
318638	ENSG00000170074	rs568622302	0.248973936	0.047260277	0.248570936	0.12750111	-0.204834003	0.779891133	0.071665601	-0.212995146	0.176109259	0.385751461	0.061562644	0.13799861	0.460020308	0.096740258	0.998986731	0.998377846	Bacteria.Firmicutes.Clostridia.Clostridiales.Family.XI.Anaerococcus	FAM153A
318639	ENSG00000170074	rs568622302	0.393483611	0.884850598	0.715121317	0.06750958	-0.266535133	0.097520514	-0.020385149	0.225577189	0.310307744	0.670777735	0.055612352	0.121353938	0.896748936	0.752081215	0.998947111	0.981145089	Bacteria.Bacteroidetes	FAM153A
318640	ENSG00000170074	rs568622302	0.000288811	3.36E-07	0.506596032	0.574738867	-0.380058778	1.296871881	-0.032431222	0.065450224	0.099257894	0.228562516	0.048564988	0.116068745	0.001372802	1.42E-06	0.999334555	0.984995763	Bacteria.Firmicutes.Erysipelotrichia.Erysipelotrichales.Erysipelotrichaceae.Erysipelotrichaceae.UCG.003	FAM153A
318641	ENSG00000170074	rs568622302	0.000246493	5.42E-06	0.58972678	0.176759973	-0.377818235	1.147676079	-0.019349468	-0.164168005	0.097461988	0.23187619	0.035708109	0.120233458	0.001126902	1.68E-05	0.976712291	0.928148789	Bacteria.Proteobacteria.Betaproteobacteria.Burkholderiales.Alcaligenaceae.Parasutterella	FAM153A
318642	ENSG00000170074	rs568622302	0.016892067	0.001948594	0.071957206	0.014430664	-0.271115041	0.870984534	0.098805817	-0.30266047	0.110602991	0.269904003	0.05402945	0.120450316	0.043087171	0.002906526	0.860176817	0.6233852	Bacteria.Firmicutes.Clostridia.Clostridiales.Ruminococcaceae.Ruminococcaceae.UCG.005	FAM153A
318643	ENSG00000170074	rs568622302	0.00024992	0.000553579	0.236110139	0.961342885	-0.449833722	1.248156256	-0.061263643	0.007191741	0.116162949	0.343824994	0.051238635	0.147817476	0.002651228	0.001196398	0.793542296	0.94688995	Bacteria.Firmicutes.Clostridia.Clostridiales.Ruminococcaceae.Ruminococcus.2	FAM153A
318644	ENSG00000170074	rs568622302	0.004893483	1.20E-05	0.884477573	0.407188237	-0.36437913	1.185686749	-0.007582452	0.0881505	0.125126808	0.250421959	0.051984947	0.105673136	0.02156589	6.47E-05	0.99786128	0.999462671	Bacteria.Firmicutes.Clostridia.Clostridiales.Lachnospiraceae.Anaerostipes	FAM153A
318645	ENSG00000170074	rs568622302	0.055572143	0.00012194	0.943208403	0.945561687	-0.364678325	1.282708782	0.004634159	0.00819033	0.187129676	0.314057762	0.064804669	0.119494176	0.204077788	0.001779712	0.999437234	0.999779617	Bacteria.Proteobacteria.Betaproteobacteria.Neisseriales.Neisseriaceae	FAM153A
318646	ENSG00000170074	rs568622302	0.000956813	3.30E-07	0.079511176	0.459779474	-0.342374119	1.238912409	-0.081948767	0.076892286	0.099002939	0.218176584	0.046012336	0.103410519	0.002991073	1.40E-06	0.972085394	0.950708623	Bacteria.Proteobacteria.Deltaproteobacteria.Desulfovibrionales.Desulfovibrionaceae	FAM153A
318647	ENSG00000170074	rs568622302	0.011862751	2.61E-06	0.815318994	0.379648432	-0.354379068	1.382192395	-0.011611096	-0.102228766	0.136934454	0.268702445	0.049513231	0.115580745	0.050217003	2.90E-05	0.967888914	0.917758124	Bacteria.Proteobacteria.Betaproteobacteria	FAM153A
318648	ENSG00000170074	rs568622302	0.002628109	3.49E-07	0.282281733	0.08862702	-0.523329174	1.465552941	-0.075719511	0.221415848	0.167368297	0.258714399	0.069847972	0.128118664	0.022499556	7.48E-06	0.988161388	0.950695192	Bacteria.Firmicutes.Bacilli.Lactobacillales.Carnobacteriaceae	FAM153A
318649	ENSG00000170074	rs568622302	0.282313199	0.002989584	0.137544174	0.070559714	-0.17740371	0.896020819	0.085182443	-0.210378414	0.163658041	0.2906282	0.056665433	0.114458988	0.355743531	0.010945994	0.996423631	0.938343963	Bacteria.Bacteroidetes.Bacteroidia.Bacteroidales.Prevotellaceae.Prevotella.7	FAM153A
318650	ENSG00000170074	rs568622302	0.00142933	0.005694676	0.324348856	0.032103004	-0.339311521	0.844404885	0.049628021	-0.293601248	0.101928804	0.295430162	0.049979134	0.134096557	0.006165296	0.003384433	0.999989953	0.911237612	Bacteria.Firmicutes.Clostridia.Clostridiales.Christensenellaceae	FAM153A
318651	ENSG00000170074	rs568622302	0.111874763	0.006351302	0.130617795	0.094775357	-0.223593143	0.884288027	0.083537168	-0.22169381	0.138760926	0.313681065	0.054573754	0.130787282	0.22614899	0.013997358	0.997152221	0.990360691	Bacteria.Firmicutes.Clostridia.Clostridiales.Family.XI	FAM153A
318652	ENSG00000170074	rs568622302	0.000934921	0.00041829	0.23632514	0.26747502	-0.508312761	1.093440425	-0.07133835	-0.146131881	0.146674066	0.294209258	0.059692421	0.130668331	0.011408149	0.002702936	0.944143041	0.904488287	Bacteria.Firmicutes.Clostridia.Clostridiales.Ruminococcaceae.Ruminiclostridium.6	FAM153A
318653	ENSG00000170074	rs568622302	0.001683566	0.009599042	0.945505496	0.73648516	-0.372066537	1.149332529	0.003780546	-0.064884163	0.113597172	0.430835014	0.055099936	0.192002233	0.010888582	0.009408981	0.838979412	0.996716587	Bacteria.Bacteroidetes.Bacteroidia.Bacteroidales.Porphyromonadaceae.Odoribacter	FAM153A
318654	ENSG00000170074	rs568622302	0.001021111	5.44E-07	0.775371047	0.446630908	-0.392726015	1.26906704	-0.014579954	-0.077788709	0.114248968	0.228628985	0.050884863	0.101602033	0.004730813	3.27E-06	0.999550314	0.996901429	Bacteria.Proteobacteria.Gammaproteobacteria.Pseudomonadales	FAM153A
318655	ENSG00000170074	rs568622302	0.109883895	0.070018179	0.978428494	0.248477612	-0.381093523	0.814563275	0.002269181	0.165258637	0.235163889	0.442297522	0.083604497	0.141933248	0.543987178	0.2091287	0.99967607	0.999141757	Bacteria.Firmicutes.Negativicutes.Selenomonadales	FAM153A
318656	ENSG00000170074	rs568622302	0.002003273	0.004123925	0.393403249	0.358806204	-0.468792578	1.008654836	-0.065941685	-0.149014208	0.145686174	0.339371773	0.076758063	0.16125523	0.019249541	0.01092304	0.869243074	0.978883571	Bacteria.Firmicutes.Clostridia.Clostridiales.Family.XIII.Family.XIII.AD3011.group	FAM153A
318657	ENSG00000170074	rs568622302	0.023680004	0.000841517	0.487189139	0.051304014	-0.310576859	0.945683877	-0.037234909	0.174192522	0.134106591	0.270272111	0.053291057	0.087754735	0.064642425	0.002661131	0.915632978	0.636195383	Bacteria.Firmicutes.Negativicutes.Selenomonadales.Veillonellaceae	FAM153A
318658	ENSG00000170074	rs568622302	0.065271111	0.102239911	0.64218127	0.097168432	-0.312262798	0.685776977	0.025659462	-0.295755385	0.166573865	0.413834295	0.05496902	0.17576766	0.155846303	0.14066129	0.71292647	0.651335647	Bacteria.Firmicutes.Erysipelotrichia.Erysipelotrichales.Erysipelotrichaceae.Holdemanella	FAM153A
318659	ENSG00000170074	rs568622302	0.000296232	3.34E-05	0.216831322	0.602051454	-0.465792536	1.363450996	-0.098531456	0.098016722	0.121891915	0.306182044	0.079019435	0.187063896	0.003237664	0.000191782	0.881827373	0.989731238	Bacteria.Actinobacteria.Coriobacteriia.Coriobacteriales.Coriobacteriaceae	FAM153A
318660	ENSG00000170074	rs568622302	0.003272522	0.016470464	0.799266283	0.098150281	-0.397869448	0.829248917	-0.016476646	-0.282463277	0.130358633	0.336931381	0.064532115	0.168370894	0.023176627	0.018861727	0.999550585	0.858764868	Bacteria.Firmicutes.Clostridia.Clostridiales.Lachnospiraceae.Lachnospiraceae.ND3007.group	FAM153A
318661	ENSG00000170074	rs568622302	0.00406107	0.015073156	0.199805441	0.055653342	-0.317030297	0.818122982	0.066690684	-0.336271992	0.106476151	0.327796151	0.051495507	0.172612276	0.0148397	0.008791463	0.898088617	0.778608445	Bacteria.Firmicutes.Clostridia.Clostridiales.Lachnospiraceae..Eubacterium..eligens.group	FAM153A
318662	ENSG00000170074	rs568622302	0.014523078	0.000853572	0.392628671	0.820859414	-0.540667002	1.348760871	0.063458744	-0.028050356	0.215382251	0.385966568	0.073746361	0.123383141	0.170013583	0.01488886	0.996108676	0.998901623	Bacteria.Firmicutes.Clostridia.Clostridiales.Lachnospiraceae..Ruminococcus..gnavus.group	FAM153A
318663	ENSG00000170074	rs568622302	0.004356057	2.41E-06	0.529477802	0.298811523	-0.338709886	1.199972127	-0.028998814	0.102310888	0.114700753	0.232350316	0.045873883	0.097696257	0.015236311	1.18E-05	0.933647172	0.859146433	Bacteria.Firmicutes.Clostridia.Clostridiales.Lachnospiraceae.Roseburia	FAM153A
318664	ENSG00000170074	rs568622302	0.000399455	2.53E-07	0.31608726	0.932357332	-0.368877785	1.278963912	-0.041899386	0.008059505	0.098878192	0.222552303	0.041476199	0.094590947	0.001518298	1.03E-06	0.934169653	0.993341467	Bacteria.Bacteroidetes.Bacteroidia.Bacteroidales.Porphyromonadaceae.Parabacteroides	FAM153A
318665	ENSG00000170074	rs568622302	0.393554755	0.884895316	0.715023467	0.067501973	-0.266495832	0.097482592	-0.020392728	0.225585292	0.310308911	0.670779254	0.055613033	0.121354845	0.895032652	0.751403868	0.998912436	0.981117471	Bacteria.Bacteroidetes.Bacteroidia.Bacteroidales	FAM153A
318666	ENSG00000170074	rs568622302	0.304250094	0.000256908	0.049878145	0.080926299	-0.152703386	0.987389306	0.111077362	-0.173609015	0.147479144	0.25552392	0.055603768	0.097945802	0.318764798	0.001248647	0.999814869	0.907533519	Bacteria.Actinobacteria.Actinobacteria.Corynebacteriales.Corynebacteriaceae	FAM153A
318667	ENSG00000170074	rs568622302	0.119477011	0.005002143	0.972938814	0.5934457	-0.368363053	1.127733169	-0.001712766	0.05618497	0.23352035	0.388295565	0.050299206	0.104733207	0.447960511	0.044005477	0.999785669	0.999420701	Bacteria.Firmicutes.Clostridia.Clostridiales.Ruminococcaceae.Faecalibacterium	FAM153A
318668	ENSG00000170074	rs568622302	0.000300687	1.68E-07	0.650655322	0.100532074	-0.37283194	1.477065666	-0.025610565	0.250603903	0.097680418	0.252474168	0.0562961	0.150458116	0.001430435	6.28E-07	0.998239218	0.855243384	Bacteria.Firmicutes.Clostridia.Clostridiales.Ruminococcaceae.Flavonifractor	FAM153A
318669	ENSG00000170074	rs568622302	0.173402639	0.190370791	0.84563889	0.876853694	-0.43458736	1.137030791	0.014836063	0.02999219	0.315781455	0.859374631	0.075906077	0.192799908	0.597591734	0.499988734	0.928487287	0.99665811	Bacteria.Proteobacteria	FAM153A
318670	ENSG00000170074	rs568622302	0.000222914	0.014759105	0.542935329	0.172706294	-0.381840395	0.848030612	-0.034767527	-0.242912567	0.097742457	0.33866868	0.05685134	0.17621616	0.001257774	0.006266292	0.826781148	0.980985352	Bacteria.Firmicutes.Clostridia.Clostridiales.Ruminococcaceaencultured	FAM153A
318671	ENSG00000170074	rs568622302	0.370873021	0.115752876	0.917549763	0.752512578	-0.423580985	1.087277139	0.009394577	0.042636848	0.47013167	0.682179974	0.090403975	0.134652012	0.846050599	0.41660599	0.892045241	0.860931229	Bacteria.Firmicutes.Clostridia.Clostridiales.Lachnospiraceae	FAM153A
318672	ENSG00000170074	rs568622302	0.007172205	2.95E-07	0.654684245	0.049591191	-0.430757963	1.591366981	-0.027454449	0.249826946	0.155225182	0.27883241	0.061104368	0.124898149	0.053436407	8.83E-06	0.99946547	0.972078348	Bacteria.Firmicutes.Erysipelotrichia.Erysipelotrichales.Erysipelotrichaceae..Clostridium..innocuum.group	FAM153A
318673	ENSG00000170074	rs568622302	0.000651748	3.55E-05	0.739967009	0.540723637	-0.392123554	1.163612456	0.021856357	0.075409914	0.109550515	0.262292993	0.065576318	0.122634216	0.004095335	0.000104213	0.672140895	0.910444892	Bacteria.Firmicutes.Bacilli.Lactobacillales	FAM153A
318674	ENSG00000170074	rs568622302	0.032866435	0.002098351	0.478099836	0.635624839	-0.305285441	1.139465307	0.040085505	-0.077814861	0.140070047	0.355817223	0.05618765	0.163466206	0.095130839	0.007626837	0.998201428	0.99782309	Bacteria.Firmicutes.Bacilli.Bacillales.Staphylococcaceae.Staphylococcus	FAM153A
318675	ENSG00000170074	rs568622302	0.025253376	0.006462089	0.438992744	0.071579097	-0.304811741	0.869578047	0.04288622	-0.28472499	0.133131979	0.309146845	0.055080564	0.155482327	0.084474044	0.013481053	0.861493057	0.776421607	Bacteria.Firmicutes.Clostridia.Clostridiales.Lachnospiraceae..Eubacterium..xylanophilum.group	FAM153A
318676	ENSG00000170074	rs568622302	0.001656736	0.00500748	0.68508939	0.266316884	-0.406721812	0.955915118	-0.031643584	-0.183929877	0.123977998	0.329178769	0.07768684	0.164065074	0.01135585	0.007986897	0.880649234	0.987554159	Bacteria.Firmicutes.Clostridia.Clostridiales.Family.XIII	FAM153A
318677	ENSG00000170074	rs568622302	0.002099632	7.96E-07	0.934508783	0.309507817	-0.381081523	1.258861381	0.004750976	0.128005569	0.119006683	0.230863549	0.057596375	0.124988223	0.009109688	5.59E-06	0.997851323	0.952625486	Bacteria.Firmicutes.Clostridia.Clostridiales.Lachnospiraceae.Fusicatenibacter	FAM153A
318678	ENSG00000170074	rs568622302	0.000232449	6.96E-07	0.50923473	0.367376929	-0.389150919	1.23059674	-0.024650241	-0.087226874	0.099933368	0.224251094	0.037144206	0.096104213	0.001066709	3.28E-06	0.99994518	0.999865593	Bacteria.Bacteroidetes.Bacteroidia.Bacteroidales.Prevotellaceae	FAM153A
318679	ENSG00000170074	rs568622302	0.013155566	0.006977041	0.443913159	0.138708182	-0.316628211	0.915321915	0.05057398	-0.20158736	0.124244823	0.328651926	0.065661082	0.1345042	0.052243927	0.011368489	0.972923782	0.992258538	Bacteria.Firmicutes.Clostridia.Clostridiales.Ruminococcaceae.Ruminiclostridium.9	FAM153A
318680	ENSG00000170074	rs568622302	0.000275879	3.84E-07	0.588505238	0.765425694	-0.382211387	1.346331042	-0.026522761	-0.025899795	0.099462006	0.238707584	0.048785307	0.086448639	0.001139744	1.40E-06	0.841462098	0.93169955	Bacteria.Proteobacteria.Gammaproteobacteria.Pasteurellales.Pasteurellaceae	FAM153A
318681	ENSG00000170074	rs568622302	0.001205959	5.91E-07	0.931707916	0.570871454	-0.371722266	1.258764822	-0.004527498	0.071529345	0.109846768	0.227647866	0.052630747	0.125574522	0.004627393	3.08E-06	0.926948565	0.887197416	Bacteria.Firmicutes.Clostridia.Clostridiales.Lachnospiraceaencultured	FAM153A
318682	ENSG00000170074	rs568622302	0.005911126	1.31E-06	0.63871873	0.82674782	-0.343652298	1.261561171	-0.020084115	-0.024058544	0.120796987	0.236968351	0.042580961	0.109483808	0.019893099	1.13E-05	0.943988959	0.954466446	Bacteria.Proteobacteria.Betaproteobacteria.Burkholderiales.Alcaligenaceae	FAM153A
318683	ENSG00000170074	rs568622302	0.132875027	0.243567343	0.307058065	0.085276859	-0.242922963	0.548851996	0.060315872	-0.350715367	0.159644972	0.466458819	0.058594274	0.200744847	0.334190843	0.197250755	0.996483139	0.837594155	Bacteria.Bacteroidetes.Bacteroidia.Bacteroidales.Porphyromonadaceae.Butyricimonas	FAM153A
318684	ENSG00000170074	rs568622302	0.000447867	1.37E-07	0.241776017	0.196890318	-0.474519256	1.388623789	-0.053627626	0.12739191	0.12840133	0.235269615	0.045402311	0.097721255	0.004136012	1.52E-06	0.925613467	0.997412515	Bacteria.Proteobacteria.Gammaproteobacteria.Enterobacteriales.Enterobacteriaceae.Citrobacter	FAM153A
318685	ENSG00000170074	rs568622302	0.00697931	1.61E-06	0.335148555	0.695300919	-0.319503823	1.293499501	0.046969496	0.046181871	0.114724663	0.245414939	0.048377847	0.117395244	0.019616934	1.01E-05	0.998970432	0.998994847	Bacteria.Firmicutes.Erysipelotrichia.Erysipelotrichales.Erysipelotrichaceae.Erysipelatoclostridium	FAM153A
318686	ENSG00000170074	rs568622302	0.013958833	1.48E-05	0.526544227	0.685133266	-0.478888076	1.381392875	0.048043338	-0.050350551	0.189613619	0.295312363	0.075460769	0.123631755	0.097170179	0.000321354	0.997570438	0.984587444	Bacteria.Firmicutes.Clostridia.Clostridiales.Lachnospiraceae.Lachnospiraceae.UCG.008	FAM153A
318687	ENSG00000170074	rs568622302	0.002831887	4.59E-06	0.469017033	0.959342308	-0.454869242	1.308711076	-0.041414929	-0.005614915	0.146661199	0.262062149	0.0568666	0.109724391	0.02052264	4.31E-05	0.974318327	0.997924634	Bacteria.Actinobacteria.Actinobacteria.Micrococcales	FAM153A
318688	ENSG00000170074	rs568622302	0.000464273	2.26E-06	0.385577064	0.370361987	-0.363183967	1.17365844	-0.044189137	-0.104005037	0.09856973	0.226506329	0.050590659	0.115310998	0.001721427	7.50E-06	0.962183368	0.923157358	Bacteria.Firmicutes.Clostridia.Clostridiales.Lachnospiraceae.Coprococcus.1	FAM153A
318689	ENSG00000170074	rs568622302	0.009549365	0.028170393	0.892307669	0.169061186	-0.390148869	0.846895451	-0.006948246	-0.201522473	0.146143917	0.377350667	0.051124612	0.144932521	0.072404517	0.050063742	0.985495345	0.971423926	Bacteria.Proteobacteria.Deltaproteobacteria.Desulfovibrionales.Desulfovibrionaceae.Desulfovibrio	FAM153A
318690	ENSG00000170074	rs568622302	0.001170485	0.000290854	0.41388442	0.065984848	-0.348198882	1.003119232	0.032297579	-0.221758152	0.102603527	0.262124608	0.039278586	0.118616483	0.004808793	0.000453299	0.770594805	0.781953157	Bacteria.Firmicutes.Negativicutes.Selenomonadales.Acidaminococcaceae.Phascolarctobacterium	FAM153A
318691	ENSG00000170074	rs568622302	0.049689117	3.95E-06	0.128049506	0.988432826	-0.251965547	1.168145694	0.072967166	0.001295876	0.12602302	0.232047236	0.0473444	0.089046254	0.079460456	2.68E-05	0.995652601	0.998796681	Bacteria.Firmicutes.Clostridia.Clostridiales.Clostridiaceae.1	FAM153A
318692	ENSG00000170074	rs568622302	0.320409465	0.142662921	0.902657933	0.396948746	-0.335541464	0.8551897	-0.008169026	0.117325928	0.335155114	0.576410888	0.066536262	0.137604927	0.791066831	0.409803188	0.957429084	0.930754062	Bacteria.Firmicutes.Clostridia.Clostridiales.Ruminococcaceae	FAM153A
318693	ENSG00000170074	rs568622302	0.000270905	3.65E-07	0.574045992	0.765406643	-0.383713849	1.347359428	-0.027004729	-0.025757045	0.099711098	0.238351458	0.047803075	0.085964967	0.001102332	1.37E-06	0.858079931	0.980012766	Bacteria.Proteobacteria.Gammaproteobacteria.Pasteurellales.Pasteurellaceae.Haemophilus	FAM153A
318694	ENSG00000170074	rs568622302	0.256033492	0.018414846	0.188234771	0.192608166	-0.193140185	0.879181166	0.098247358	-0.227033413	0.168570059	0.363730632	0.073893666	0.172471256	0.3965841	0.039542372	0.968970412	0.998920199	Bacteria.Firmicutes.Clostridia.Clostridiales.Lachnospiraceae..Eubacterium..ventriosum.group	FAM153A
318695	ENSG00000170074	rs568622302	0.018404524	0.197102071	0.882882198	0.195319971	-0.394432137	0.658854922	-0.011650975	-0.292432632	0.163167549	0.505644093	0.078782527	0.223526332	0.110948591	0.180786425	0.96837896	0.91571877	Bacteria.Firmicutes.Clostridia.Clostridiales.Ruminococcaceae.Anaerotruncus	FAM153A
318696	ENSG00000170074	rs568622302	0.000128249	0.005561168	0.108481684	0.87655235	-0.493240091	1.201570684	-0.070960024	-0.029654886	0.121201121	0.41914924	0.043611412	0.190162427	0.002105504	0.009341745	0.735831708	0.93340069	Bacteria.Firmicutes.Clostridia.Clostridiales.Lachnospiraceae.Lachnospiraceae.UCG.010	FAM153A
318697	ENSG00000170074	rs568622302	0.001544887	0.00572225	0.306830998	0.032255513	-0.337465004	0.845207177	0.051193719	-0.284001179	0.102153158	0.295889543	0.049708969	0.129830835	0.006507396	0.003347079	0.999417824	0.916008077	Bacteria.Firmicutes.Clostridia.Clostridiales.Christensenellaceae.Christensenellaceae.R.7.group	FAM153A
318698	ENSG00000170074	rs568622302	0.047052408	8.99E-06	0.315185031	0.862972598	-0.278545483	1.248825982	0.044707688	0.016264562	0.137641251	0.259418845	0.044173071	0.093870442	0.109138395	9.30E-05	0.999614985	0.99936283	Bacteria.Firmicutes.Clostridia.Clostridiales.Lachnospiraceae.Tyzzerella.4	FAM153A
318699	ENSG00000170074	rs568622302	0.001590995	0.051297207	0.78363854	0.137879227	-0.394072216	0.737042023	0.021484583	0.23341982	0.119637447	0.371295967	0.077926901	0.155411019	0.013101712	0.037859448	0.954088991	0.949592213	Bacteria.Actinobacteria	FAM153A
318700	ENSG00000170074	rs568622302	0.000342448	1.78E-07	0.055211093	0.320719277	-0.365886816	1.266880197	-0.087748723	0.10428241	0.096859354	0.217075472	0.044958582	0.104229548	0.001406875	7.57E-07	0.998880039	0.950358135	Bacteria.Proteobacteria.Deltaproteobacteria.Desulfovibrionales.Desulfovibrionaceae.Bilophila	FAM153A
318701	ENSG00000170074	rs568622302	0.005178745	3.50E-05	0.528270509	0.78947568	-0.45297015	1.265974664	-0.036954055	-0.032865249	0.156627234	0.285087249	0.058286925	0.122596035	0.04835769	0.000379736	0.999028109	0.997798285	Bacteria.Actinobacteria.Actinobacteria.Micrococcales.Micrococcaceae	FAM153A
318702	ENSG00000170074	rs568622302	0.004112009	4.44E-07	0.27165394	0.372741847	-0.322235954	1.249705787	0.054515941	0.114719187	0.108382635	0.223035566	0.049178351	0.127828175	0.011861988	2.49E-06	0.799177907	0.968614954	Bacteria.Firmicutes.Clostridia.Clostridiales.Peptostreptococcaceae.Intestinibacter	FAM153A
318703	ENSG00000170074	rs568622302	0.000419394	4.01E-05	0.296036088	0.621398495	-0.449925299	1.348559666	-0.095305993	0.095731311	0.121086557	0.306309785	0.090481653	0.192927036	0.003898124	0.000216014	0.802228533	0.994989321	Bacteria.Actinobacteria.Coriobacteriia.Coriobacteriales	FAM153A
318704	ENSG00000170074	rs568622302	0.000203998	1.05E-07	0.517877708	0.065131963	-0.383247747	1.294568228	0.042767738	-0.295196589	0.097444658	0.216871308	0.065785382	0.157386413	0.000770537	4.62E-07	0.953370511	0.956901174	Bacteria.Firmicutes.Clostridia.Clostridiales.Ruminococcaceae.Ruminiclostridium.5	FAM153A
318705	ENSG00000170074	rs568622302	0.046690325	0.008378449	0.447775884	0.642208909	-0.294638706	1.105036874	0.041268455	-0.093450966	0.145346947	0.406544856	0.054038515	0.200212122	0.157891977	0.018749948	0.999469974	0.989734912	Bacteria.Bacteroidetes.Bacteroidia.Bacteroidales.Porphyromonadaceae.Barnesiella	FAM153A
318706	ENSG00000170074	rs568622302	0.052028347	1.77E-05	0.512573391	0.256371182	-0.300389279	1.162944176	-0.045220414	0.135889734	0.151813452	0.251252344	0.068682608	0.118687753	0.111284506	0.000153174	0.998793879	0.998019463	Bacteria.Firmicutes.Clostridia.Clostridiales.Lachnospiraceae.Blautia	FAM153A
318707	ENSG00000170074	rs568622302	0.00961325	0.014831606	0.357476134	0.264438292	-0.315438874	0.954699578	-0.036242029	0.123219272	0.118268841	0.381557899	0.039110121	0.10947608	0.04013063	0.016495241	0.938359047	0.965530807	Bacteria.Proteobacteria.Gammaproteobacteria.Enterobacteriales.Enterobacteriaceae	FAM153A
318708	ENSG00000170074	rs568622302	0.000991694	1.90E-07	0.988743366	0.04516382	-0.375373137	1.28367097	0.00060804	-0.251044139	0.108904849	0.220614583	0.042934241	0.122947786	0.00441853	1.32E-06	0.998649849	0.993985312	Bacteria.Bacteroidetes.Bacteroidia.Bacteroidales.Rikenellaceae.Alistipes	FAM153A
318709	ENSG00000170074	rs568622302	0.001088782	0.00035999	0.31666802	0.690848803	-0.349251233	1.218392382	0.037720799	-0.053914908	0.102212857	0.323839666	0.037384997	0.134971676	0.00398602	0.000537428	0.998409995	0.996467843	Bacteria.Verrucomicrobia	FAM153A
318710	ENSG00000170074	rs568622302	0.004517425	2.12E-06	0.268778925	0.472438959	-0.322381675	1.206495705	-0.049973044	0.073329892	0.109644892	0.232108343	0.044807997	0.101471522	0.0123547	1.13E-05	0.840723132	0.994448463	Bacteria.Bacteroidetes.Bacteroidia.Bacteroidales.Porphyromonadaceae	FAM153A
318711	ENSG00000170074	rs568622302	0.001733361	0.008689414	0.87635974	0.402204519	-0.36793517	1.014382192	-0.006222517	0.094193898	0.112665902	0.375049485	0.039839315	0.111720136	0.010586664	0.009928818	0.998302481	0.99762474	Bacteria.Proteobacteria.Gammaproteobacteria.Enterobacteriales.Enterobacteriaceae.Escherichia.Shigella	FAM153A
318712	ENSG00000170074	rs568622302	0.097765497	0.002293757	0.21902758	0.306645718	-0.243493522	1.022994177	0.088788325	-0.17595187	0.144972051	0.322444089	0.07155032	0.170782858	0.186529306	0.006881487	0.998330087	0.999834196	Bacteria.Actinobacteria.Coriobacteriia.Coriobacteriales.Coriobacteriaceae.Collinsella	FAM153A
318713	ENSG00000170074	rs568622302	0.001153349	3.42E-07	0.069053969	0.46251084	-0.337280433	1.234768131	-0.086012839	0.076127139	0.099247293	0.217782783	0.04653865	0.103009953	0.003908479	1.48E-06	0.863250727	0.939697157	Bacteria.Proteobacteria.Deltaproteobacteria	FAM153A
318714	ENSG00000170074	rs568622302	0.000995274	1.91E-07	0.989837813	0.045203158	-0.375303047	1.283601399	0.000548704	-0.25098442	0.10892087	0.220622646	0.042917428	0.122941724	0.004436821	1.31E-06	0.999143961	0.994193156	Bacteria.Bacteroidetes.Bacteroidia.Bacteroidales.Rikenellaceae	FAM153A
318715	ENSG00000170113	rs4778555	0.773765375	0.582954666	0.935773022	0.96799468	0.10577539	-0.170241953	-0.011264879	0.0046771	0.366467764	0.308525766	0.13925909	0.116126253	0.381287403	0.206434603	0.998735039	0.999709092	Bacteria.Bacteroidetes.Bacteroidia.Bacteroidales.Prevotellaceae.Prevotella.9	NIPA1
318716	ENSG00000170113	rs4778555	0.601945159	0.342002244	0.706982437	0.932217333	0.117588835	-0.167198152	-0.037785671	0.006368685	0.224351266	0.174689767	0.100083427	0.074591757	0.217724936	0.076766719	0.94253553	0.993341467	Bacteria.Bacteroidetes.Bacteroidia.Bacteroidales.Porphyromonadaceae.Parabacteroides	NIPA1
318717	ENSG00000170113	rs4778555	0.562448608	0.336942161	0.595188258	0.97194772	0.134561913	-0.176374584	0.060960521	-0.003220771	0.231146195	0.182343378	0.114174631	0.0912421	0.212446642	0.071919442	0.996546716	0.99835739	Bacteria.Firmicutes.Clostridia.Clostridiales.Ruminococcaceae.Ruminococcaceae.UCG.002	NIPA1
318718	ENSG00000170113	rs4778555	0.711400136	0.355341228	0.889022648	0.680649617	0.155525306	-0.244140795	0.022872166	-0.0413855	0.418557862	0.262286928	0.163278198	0.100108696	0.497939449	0.2205958	0.999586829	0.996426659	Bacteria.Firmicutes.Negativicutes.Selenomonadales.Veillonellaceae.Megasphaera	NIPA1
318719	ENSG00000170113	rs4778555	0.639142848	0.319953544	0.577422419	0.777542426	0.106983707	-0.176439485	-0.078089857	0.033459278	0.227107032	0.176069116	0.13946349	0.117946604	0.266322232	0.075979362	0.761632804	0.976188021	Bacteria.Actinobacteria.Actinobacteria.Bifidobacteriales.Bifidobacteriaceae.Bifidobacterium	NIPA1
318720	ENSG00000170113	rs4778555	0.292854887	0.370009914	0.337324653	0.696795094	0.359193833	-0.244154922	0.139166549	-0.043165801	0.338753422	0.270495703	0.143990913	0.110298172	0.307804792	0.210551872	0.815783163	0.916789899	Bacteria.Firmicutes.Clostridia.Clostridiales.Ruminococcaceae.Ruminococcaceae.UCG.014	NIPA1
318721	ENSG00000170113	rs4778555	0.472638767	0.293437847	0.655567441	0.782961484	0.187159381	-0.206887123	-0.043439414	0.020530612	0.259102417	0.195351711	0.096947027	0.07422837	0.264562375	0.114988652	0.999507593	0.935584968	Bacteria.Firmicutes.Clostridia.Clostridiales.Lachnospiraceae.Lachnoclostridium	NIPA1
318722	ENSG00000170113	rs4778555	0.592349864	0.945065205	0.500788448	0.790218562	-0.5772606	0.066636062	0.12402589	-0.043723288	1.072868018	0.963397393	0.1832063	0.16369117	0.987348183	0.81954301	0.996576058	0.868159806	Bacteria.Firmicutes.Clostridia.Clostridiales	NIPA1
318723	ENSG00000170113	rs4778555	0.90099789	0.592891775	0.306047436	0.229055061	0.030480205	-0.099090961	-0.146961255	0.12260568	0.244075324	0.184436105	0.142466174	0.100988999	0.356565425	0.168134557	0.998173674	0.990428426	Bacteria.Firmicutes.Bacilli.Bacillales	NIPA1
318724	ENSG00000170113	rs4778555	0.384587716	0.608401481	0.457392222	0.935229905	0.289642683	-0.144136545	0.125492404	0.011596299	0.330908623	0.279976829	0.167873588	0.142151414	0.367020923	0.263315878	0.885591242	0.999877656	Bacteria.Firmicutes.Clostridia.Clostridiales.Family.XIII.Family.XIII.AD3011.group	NIPA1
318725	ENSG00000170113	rs4778555	0.388158713	0.363495004	0.234383796	0.832771939	0.206373601	-0.1740191	-0.165252886	0.022546326	0.237565745	0.19017381	0.137697245	0.106358062	0.210003377	0.089789873	0.571938753	0.955303348	Bacteria.Firmicutes.Bacilli.Lactobacillales.Streptococcaceae	NIPA1
318726	ENSG00000170113	rs4778555	0.275531964	0.27297629	0.2442727	0.520464599	0.310194252	-0.255511906	-0.165542746	0.069547421	0.282115587	0.231137475	0.140904418	0.107644397	0.250597988	0.12364851	0.651361505	0.982679299	Bacteria.Firmicutes.Bacilli	NIPA1
318727	ENSG00000170113	rs4778555	0.248801873	0.152639752	0.219168959	0.311042873	0.317491534	-0.318863775	-0.203349911	0.138874613	0.272868107	0.22036728	0.16392096	0.136035358	0.188422441	0.061964094	0.586211228	0.892844497	Bacteria.Actinobacteria.Actinobacteria	NIPA1
318728	ENSG00000170113	rs4778555	0.271561224	0.21794981	0.328314789	0.40576348	0.415861641	-0.393059248	0.182322591	-0.124593283	0.375071902	0.315998849	0.185135109	0.148904903	0.273202003	0.107053481	0.999550585	0.945795593	Bacteria.Firmicutes.Clostridia.Clostridiales.Lachnospiraceae.Lachnospiraceae.ND3007.group	NIPA1
318729	ENSG00000170113	rs4778555	0.657616443	0.691785045	0.904874511	0.671634904	0.175260932	-0.116497723	-0.011323828	-0.03279792	0.393648704	0.292577929	0.094391965	0.077025576	0.541884068	0.321128903	0.919580833	0.995251343	Bacteria.Proteobacteria.Gammaproteobacteria	NIPA1
318730	ENSG00000170113	rs4778555	0.193598366	0.210823833	0.215717932	0.394344813	0.456100011	-0.353964695	0.169430181	-0.091016646	0.347268564	0.280127135	0.135545402	0.10615835	0.310382029	0.173314744	0.984987993	0.971423926	Bacteria.Proteobacteria.Deltaproteobacteria.Desulfovibrionales.Desulfovibrionaceae.Desulfovibrio	NIPA1
318731	ENSG00000170113	rs4778555	0.542430753	0.432941652	0.3232093	0.863385511	0.141533003	-0.149049796	0.102382963	-0.01353192	0.231142656	0.188911598	0.102862962	0.078337538	0.273171066	0.103470689	0.702639568	0.924689794	Bacteria.Firmicutes.Clostridia.Clostridiales.Lachnospiraceae.Lachnospira	NIPA1
318732	ENSG00000170113	rs4778555	0.479764846	0.110809867	0.709614947	0.257911799	0.171291318	-0.324705765	0.034734542	-0.091397029	0.241012627	0.200900227	0.092877067	0.080088738	0.297892247	0.067127217	0.913331094	0.737590379	Bacteria.Firmicutes.Clostridia.Clostridiales.Lachnospiraceae.Tyzzerella	NIPA1
318733	ENSG00000170113	rs4778555	0.69022474	0.522539228	0.888990676	0.808698274	0.195866834	-0.284602078	-0.025421879	0.036694519	0.489294108	0.442709304	0.181427291	0.150957323	0.813402682	0.500040127	0.99967607	0.999141757	Bacteria.Firmicutes.Negativicutes.Selenomonadales	NIPA1
318734	ENSG00000170113	rs4778555	0.07422058	0.082002334	0.001481745	0.00085915	-0.501164232	0.424423804	-0.462386282	0.396742496	0.276272938	0.240315956	0.139392182	0.113600436	0.142722711	0.074627394	0.963485106	0.639596797	Bacteria.Firmicutes.Bacilli.Lactobacillales.Carnobacteriaceae.Granulicatella	NIPA1
318735	ENSG00000170113	rs4778555	0.47754708	0.257870262	0.580313553	0.49941019	0.192978463	-0.2182402	0.062141462	-0.05265327	0.270156209	0.191221117	0.111831085	0.077526833	0.207159761	0.072623732	0.99894297	0.998882343	Bacteria.Verrucomicrobia.Verrucomicrobiae.Verrucomicrobiales.Verrucomicrobiaceae.Akkermansia	NIPA1
318736	ENSG00000170113	rs4778555	0.692655399	0.659737431	0.875058964	0.512541458	0.118966833	-0.095614178	-0.020706684	0.061941801	0.29967181	0.216188008	0.13118163	0.094072584	0.533981137	0.298538216	0.997152221	0.990360691	Bacteria.Firmicutes.Clostridia.Clostridiales.Family.XI	NIPA1
318737	ENSG00000170113	rs4778555	0.754654428	0.385929417	0.229216407	0.378884468	0.07104558	-0.152971387	0.140652503	-0.071640091	0.226396203	0.175262485	0.115894574	0.080866431	0.250691357	0.107751576	0.996033175	0.945129788	Bacteria.Firmicutes.Clostridia.Clostridiales.Lachnospiraceae.Lachnospiraceae.NK4A136.group	NIPA1
318738	ENSG00000170113	rs4778555	0.514267438	0.295421181	0.743720522	0.659438355	0.195353614	-0.257940615	-0.039114277	0.041478096	0.297910783	0.244569598	0.119140119	0.093695837	0.364020063	0.158031163	0.949083102	0.908212805	Bacteria.Firmicutes.Negativicutes.Selenomonadales.Veillonellaceae	NIPA1
318739	ENSG00000170113	rs4778555	0.460002595	0.244564525	0.509502051	0.531067812	0.177872979	-0.211826192	0.07087061	-0.055887596	0.2393364	0.180412064	0.106859008	0.088753385	0.222611173	0.054697481	0.704594437	0.869357444	Bacteria.Firmicutes.Clostridia.Clostridiales.Peptostreptococcaceae	NIPA1
318740	ENSG00000170113	rs4778555	0.862532133	0.40905624	0.670414268	0.968992875	0.047722004	-0.169340632	0.046014901	0.003192697	0.274534612	0.203817106	0.1076398	0.081823746	0.411845125	0.133273976	0.99786128	0.999462671	Bacteria.Firmicutes.Clostridia.Clostridiales.Lachnospiraceae.Anaerostipes	NIPA1
318741	ENSG00000170113	rs4778555	0.072001073	0.082242947	0.001417372	0.000837493	-0.505020747	0.423856229	-0.466862272	0.397621624	0.276201407	0.240187715	0.140129718	0.113589181	0.142198225	0.071293738	0.988161388	0.525495265	Bacteria.Firmicutes.Bacilli.Lactobacillales.Carnobacteriaceae	NIPA1
318742	ENSG00000170113	rs4778555	0.343138455	0.55496539	0.333177414	0.97017932	0.255114633	-0.135805122	-0.105888412	0.003403876	0.267178029	0.228873071	0.108616405	0.09070847	0.329256676	0.210366433	0.952041951	0.942246427	Bacteria.Proteobacteria.Betaproteobacteria	NIPA1
318743	ENSG00000170113	rs4778555	0.776467652	0.455818992	0.966834614	0.792157993	0.12703048	-0.231257494	0.007311438	-0.033685492	0.445579742	0.308273909	0.175180121	0.127317135	0.599834697	0.273546101	0.852159546	0.896476225	Bacteria.Firmicutes.Erysipelotrichia.Erysipelotrichales.Erysipelotrichaceae.Faecalitalea	NIPA1
318744	ENSG00000170113	rs4778555	0.38433495	0.345817329	0.267669856	0.973341212	0.205053088	-0.174460527	-0.152384077	0.003499877	0.234142146	0.183734369	0.136314945	0.104333732	0.216069576	0.092814344	0.578225933	0.933005071	Bacteria.Firmicutes.Bacilli.Lactobacillales.Streptococcaceae.Streptococcus	NIPA1
318745	ENSG00000170113	rs4778555	0.50563096	0.310254608	0.306387043	0.308785862	0.149989035	-0.180333983	-0.105132612	0.086311619	0.224094235	0.176357294	0.101989094	0.08415042	0.2243696	0.068788077	0.719508951	0.873225638	Bacteria.Fusobacteria.Fusobacteriia.Fusobacteriales	NIPA1
318746	ENSG00000170113	rs4778555	0.337101075	0.173534703	0.20920376	0.254463725	0.227904042	-0.27071046	0.108596527	-0.086479534	0.235694729	0.196765894	0.085634603	0.075226763	0.241636119	0.077506043	0.99830237	0.997282036	Bacteria.Firmicutes.Clostridia.Clostridiales.Clostridiaceae.1.Clostridium.sensu.stricto.1	NIPA1
318747	ENSG00000170113	rs4778555	0.793796142	0.444895857	0.956786641	0.679287287	0.159183403	-0.350590539	-0.00593281	0.034063405	0.606540961	0.456165318	0.109073719	0.082026064	0.856706687	0.598943355	0.99911693	0.98634337	Bacteria.Bacteroidetes.Bacteroidia.Bacteroidales.Bacteroidaceae.Bacteroides	NIPA1
318748	ENSG00000170113	rs4778555	0.629619932	0.327856799	0.608554724	0.486084318	0.110798858	-0.173055645	-0.057869898	0.05541141	0.228676868	0.175557691	0.112457062	0.079103935	0.253920631	0.083887832	0.999334555	0.984995763	Bacteria.Firmicutes.Erysipelotrichia.Erysipelotrichales.Erysipelotrichaceae.Erysipelotrichaceae.UCG.003	NIPA1
318749	ENSG00000170113	rs4778555	0.67023238	0.457289477	0.927539546	0.803290539	0.109974554	-0.1520363	-0.011770509	0.025024013	0.257105654	0.203335228	0.128936919	0.100057937	0.291330895	0.087520709	0.999989953	0.995366106	Bacteria.Firmicutes.Clostridia.Clostridiales.Christensenellaceae	NIPA1
318750	ENSG00000170113	rs4778555	0.569875754	0.319599419	0.928108658	0.948367158	0.137351267	-0.181901812	0.009627673	0.004725812	0.24050568	0.181386191	0.106301017	0.072700111	0.241390383	0.0847991	0.763764338	0.999675186	Bacteria.Firmicutes.Negativicutes.Selenomonadales.Acidaminococcaceae	NIPA1
318751	ENSG00000170113	rs4778555	0.834936051	0.575943772	0.753938782	0.844516419	0.065892674	-0.147688102	-0.043758403	0.021182335	0.314973715	0.262737797	0.139022626	0.10758303	0.359749107	0.183595953	0.999305535	0.994727898	Bacteria.Proteobacteria.Gammaproteobacteria.Pseudomonadales.Pseudomonadaceae.Pseudomonas	NIPA1
318752	ENSG00000170113	rs4778555	0.664904943	0.450249559	0.938869162	0.828904466	0.112093296	-0.15503805	-0.009870229	0.021532827	0.257622906	0.204127999	0.128211407	0.099245363	0.292178697	0.084693377	0.999417824	0.997023453	Bacteria.Firmicutes.Clostridia.Clostridiales.Christensenellaceae.Christensenellaceae.R.7.group	NIPA1
318753	ENSG00000170113	rs4778555	0.318012748	0.258177396	0.355582516	0.613603472	0.277866113	-0.243776333	0.131494016	-0.054999113	0.276164629	0.213734975	0.141338841	0.10840561	0.238204538	0.097121342	0.911591624	0.887163001	Bacteria.Firmicutes.Clostridia.Clostridiales.Ruminococcaceae.Ruminococcaceae.UCG.005	NIPA1
318754	ENSG00000170113	rs4778555	0.435015873	0.216323995	0.021186337	0.011674319	0.17040958	-0.207471806	-0.260330428	0.219350199	0.216965228	0.16620076	0.11026144	0.084559603	0.218241699	0.052684478	0.760739436	0.933423512	Bacteria.Firmicutes.Clostridia.Clostridiales.Lachnospiraceae..Eubacterium..hallii.group	NIPA1
318755	ENSG00000170113	rs4778555	0.581496322	0.305343057	0.589884598	0.830437515	0.124095932	-0.180047303	0.053614149	-0.016165077	0.224026757	0.17428418	0.098983294	0.075189656	0.20194132	0.072197025	0.95477287	0.980093116	Bacteria.Firmicutes.Negativicutes.Selenomonadales.Veillonellaceae.Dialister	NIPA1
318756	ENSG00000170113	rs4778555	0.436951579	0.345007775	0.646874488	0.934315798	0.202958446	-0.181834233	0.065422453	0.008176887	0.259503807	0.191176736	0.142156253	0.098836982	0.258588428	0.085711522	0.947501839	0.955712718	Bacteria.Firmicutes.Clostridia.Clostridiales.Lachnospiraceae..Eubacterium..eligens.group	NIPA1
318757	ENSG00000170113	rs4778555	0.971884301	0.65199743	0.546992704	0.750734055	-0.011257013	-0.128816132	-0.079902081	0.036674292	0.318183292	0.284329851	0.131983378	0.114966491	0.687102481	0.402652304	0.999437234	0.997643724	Bacteria.Proteobacteria.Betaproteobacteria.Neisseriales.Neisseriaceae	NIPA1
318758	ENSG00000170113	rs4778555	0.251898001	0.184623488	0.281751795	0.473292551	0.346008113	-0.302557575	0.145832465	-0.076100491	0.299346419	0.225676111	0.134374773	0.105509447	0.221604508	0.087436079	0.793771128	0.991310329	Bacteria.Firmicutes.Clostridia.Clostridiales.Ruminococcaceae..Eubacterium..coprostanoligenes.group	NIPA1
318759	ENSG00000170113	rs4778555	0.996282505	0.744373753	0.667267232	0.697991091	-0.001738352	-0.091901066	-0.07420253	0.050132792	0.371690008	0.280667959	0.171829865	0.128634699	0.5815878	0.28993659	0.999274386	0.998480911	Bacteria.Firmicutes.Clostridia.Clostridiales.Ruminococcaceae.Ruminococcaceae.UCG.013	NIPA1
318760	ENSG00000170113	rs4778555	0.732569097	0.975088105	0.166028501	0.162305168	-0.091940198	0.006899813	0.167560237	-0.134043693	0.267922595	0.220116917	0.119637692	0.094853303	0.388644808	0.263917426	0.993501001	0.838755538	Bacteria.Firmicutes.Erysipelotrichia.Erysipelotrichales	NIPA1
318761	ENSG00000170113	rs4778555	0.960198888	0.518517462	0.877960125	0.76404065	0.03234221	-0.311895738	0.017526179	0.025477341	0.645632223	0.48049483	0.11369398	0.084523926	0.929332713	0.652793909	0.998947111	0.995399427	Bacteria.Bacteroidetes	NIPA1
318762	ENSG00000170113	rs4778555	0.857256861	0.899051958	0.206418588	0.150701518	-0.047031434	-0.025741179	0.141458236	-0.118597697	0.260458059	0.202132127	0.110858399	0.081569783	0.432775116	0.260488128	0.933534023	0.969189617	Bacteria.Firmicutes.Clostridia.Clostridiales.Ruminococcaceae.Subdoligranulum	NIPA1
318763	ENSG00000170113	rs4778555	0.811545165	0.870511322	0.979623275	0.775882611	0.101070503	-0.062544471	0.00443995	0.042498713	0.422200452	0.382197877	0.17317711	0.148671011	0.545922667	0.358690406	0.999469974	0.995085677	Bacteria.Bacteroidetes.Bacteroidia.Bacteroidales.Porphyromonadaceae.Barnesiella	NIPA1
318764	ENSG00000170113	rs4778555	0.774512593	0.656926023	0.984617113	0.900419215	0.138789728	-0.153393944	0.004021691	0.019451482	0.482487728	0.343792113	0.20779657	0.154851038	0.626085397	0.372155792	0.971747712	0.999148231	Bacteria.Firmicutes.Clostridia.Clostridiales.Ruminococcaceae.Anaerotruncus	NIPA1
318765	ENSG00000170113	rs4778555	0.485977793	0.617907082	0.45319539	0.80117555	0.164361744	-0.098432012	-0.069243826	-0.018914444	0.234581167	0.196397776	0.091766819	0.074807133	0.290921823	0.236450979	0.943988959	0.949742674	Bacteria.Proteobacteria.Betaproteobacteria.Burkholderiales.Alcaligenaceae	NIPA1
318766	ENSG00000170113	rs4778555	0.507147792	0.321262345	0.707034927	0.623805532	0.229859828	-0.304393868	0.048019601	-0.053136341	0.344658455	0.304583761	0.127214097	0.107830367	0.420966052	0.276293738	0.72893738	0.855380272	Bacteria.Firmicutes.Erysipelotrichia.Erysipelotrichales.Erysipelotrichaceae.Holdemanella	NIPA1
318767	ENSG00000170113	rs4778555	0.987808077	0.965438241	0.303314335	0.151411061	-0.003889038	-0.008856387	-0.204477925	0.215091229	0.253540754	0.203618315	0.197097514	0.148197777	0.488452413	0.322652969	0.895041503	0.989731238	Bacteria.Actinobacteria.Coriobacteriia.Coriobacteriales.Coriobacteriaceae	NIPA1
318768	ENSG00000170113	rs4778555	0.581861766	0.984810364	0.493345032	0.871723345	-0.640997634	-0.02127686	0.133217385	-0.02963231	1.158297087	1.113341531	0.193396772	0.182804077	0.999415694	0.91029468	0.990344402	0.976929885	Bacteria.Firmicutes	NIPA1
318769	ENSG00000170113	rs4778555	0.873736435	0.878812441	0.355309305	0.250692872	-0.047843822	-0.032705822	-0.128500221	0.108676713	0.299899838	0.21366994	0.138041974	0.093779742	0.434809457	0.37725606	0.998201428	0.99782309	Bacteria.Firmicutes.Bacilli.Bacillales.Staphylococcaceae.Staphylococcus	NIPA1
318770	ENSG00000170113	rs4778555	0.96450905	0.425354086	0.792555836	0.21602856	-0.029808379	0.455856697	0.037706697	-0.162153978	0.66737394	0.568304669	0.142795495	0.129813212	0.852431423	0.616351045	0.925857053	0.99665811	Bacteria.Proteobacteria	NIPA1
318771	ENSG00000170113	rs4778555	0.780643741	0.987419205	0.194484714	0.180911399	-0.074494221	-0.003459792	0.155429608	-0.127554032	0.266412643	0.218584089	0.1185806	0.094327389	0.374551319	0.223097287	0.999513786	0.866259405	Bacteria.Firmicutes.Erysipelotrichia.Erysipelotrichales.Erysipelotrichaceae	NIPA1
318772	ENSG00000170113	rs4778555	0.568809845	0.282422971	0.692046206	0.308617011	0.1268412	-0.186183472	-0.042511985	0.084752625	0.221488534	0.171797051	0.106862176	0.0826014	0.212697155	0.077310428	0.996893502	0.921764212	Bacteria.Firmicutes.Clostridia.Clostridiales.Lachnospiraceae.Coprococcus.1	NIPA1
318773	ENSG00000170113	rs4778555	0.951862365	0.968208265	0.807336103	0.501474646	0.019365626	-0.011128783	-0.036020716	0.080469114	0.319574485	0.278170405	0.147116398	0.119057258	0.499265566	0.279772102	0.966670468	0.956466638	Bacteria.Firmicutes.Clostridia.Clostridiales.Ruminococcaceae.Ruminococcaceae.UCG.003	NIPA1
318774	ENSG00000170113	rs4778555	0.813908672	0.444715642	0.156871146	0.172692565	0.053702284	-0.135360264	0.156321013	-0.106153924	0.227234499	0.176051853	0.109164929	0.077004786	0.3429435	0.121386992	0.997528932	0.993985312	Bacteria.Bacteroidetes.Bacteroidia.Bacteroidales.Rikenellaceae.Alistipes	NIPA1
318775	ENSG00000170113	rs4778555	0.219700376	0.097094484	0.050927739	0.3524701	0.281624326	-0.29268269	-0.176671297	0.066771335	0.227283079	0.173902274	0.088855197	0.07130478	0.114106963	0.027007388	0.629156329	0.8761101	Bacteria.Proteobacteria.Gammaproteobacteria.Pasteurellales.Pasteurellaceae	NIPA1
318776	ENSG00000170113	rs4778555	0.470941555	0.528487173	0.229833941	0.156965606	-0.290838738	0.198653878	-0.198200396	0.172652778	0.401090474	0.313498135	0.163531836	0.12059791	0.536969936	0.308345269	0.996483139	0.864621686	Bacteria.Bacteroidetes.Bacteroidia.Bacteroidales.Porphyromonadaceae.Butyricimonas	NIPA1
318777	ENSG00000170113	rs4778555	0.563616734	0.287990889	0.896221418	0.972223307	0.133378339	-0.192711495	0.016306518	0.003354347	0.229801431	0.179906118	0.124534684	0.0959694	0.218376601	0.070546163	0.997048205	0.999513539	Bacteria.Firmicutes.Clostridia.Clostridiales.Lachnospiraceae.Dorea	NIPA1
318778	ENSG00000170113	rs4778555	0.511378966	0.97551968	0.306022615	0.625283005	-0.339013407	-0.01235731	0.148911271	-0.053929191	0.513447267	0.401173466	0.144349077	0.109907913	0.676138758	0.604069607	0.80141895	0.89747881	Bacteria.Firmicutes.Clostridia.Clostridiales.Lachnospiraceae..Eubacterium..rectale.group	NIPA1
318779	ENSG00000170113	rs4778555	0.264994161	0.198909347	0.323763789	0.42332309	0.39773154	-0.35532316	-0.205979347	0.129906739	0.353786063	0.273810943	0.20718409	0.161239468	0.273052334	0.093289706	0.925664213	0.972299477	Bacteria.Actinobacteria	NIPA1
318780	ENSG00000170113	rs4778555	0.320546416	0.156155945	0.116229038	0.169261953	0.230042174	-0.255001882	-0.176158103	0.133488937	0.229842827	0.177765692	0.110672372	0.096049504	0.158556171	0.049791535	0.431086696	0.821702957	Bacteria.Firmicutes.Negativicutes.Selenomonadales.Veillonellaceae.Veillonella	NIPA1
318781	ENSG00000170113	rs4778555	0.559366237	0.324962464	0.832877276	0.630616753	0.131883934	-0.173578012	0.023909029	-0.039169253	0.224766169	0.175029541	0.112858535	0.081077379	0.206213471	0.075454521	0.972085394	0.961745829	Bacteria.Proteobacteria.Deltaproteobacteria.Desulfovibrionales.Desulfovibrionaceae	NIPA1
318782	ENSG00000170113	rs4778555	0.55836069	0.329710342	0.801419624	0.70447733	0.189547251	-0.254865349	0.036310977	-0.042226766	0.322212844	0.259550176	0.143791262	0.110851265	0.447270959	0.164201768	0.998768023	0.998841844	Bacteria.Firmicutes.Clostridia.Clostridiales.Ruminococcaceae.Ruminococcaceae.NK4A214.group	NIPA1
318783	ENSG00000170113	rs4778555	0.643981261	0.26434019	0.482947021	0.970013147	0.106573871	-0.229782957	-0.055004187	0.002611529	0.229550884	0.204111923	0.077958609	0.069207697	0.348889429	0.109977377	0.937318069	0.997412515	Bacteria.Proteobacteria.Gammaproteobacteria.Enterobacteriales.Enterobacteriaceae.Citrobacter	NIPA1
318784	ENSG00000170113	rs4778555	0.321214642	0.172415652	0.393028506	0.360232307	0.320718533	-0.350770936	0.123889383	-0.107676506	0.320886738	0.254285226	0.144096083	0.116870372	0.382094761	0.124778245	0.99946547	0.972078348	Bacteria.Firmicutes.Erysipelotrichia.Erysipelotrichales.Erysipelotrichaceae..Clostridium..innocuum.group	NIPA1
318785	ENSG00000170113	rs4778555	0.309873617	0.198810724	0.145077728	0.27696764	0.239619508	-0.254086074	0.125363506	-0.081979261	0.234149561	0.195754416	0.085015958	0.074783779	0.221876249	0.09182196	0.995652601	0.979460052	Bacteria.Firmicutes.Clostridia.Clostridiales.Clostridiaceae.1	NIPA1
318786	ENSG00000170113	rs4778555	0.608742037	0.584683663	0.866011298	0.855410529	0.202961417	-0.149669343	0.025396355	0.019582283	0.394616259	0.272494863	0.14993203	0.107045567	0.623031914	0.386757157	0.998986731	0.998377846	Bacteria.Firmicutes.Clostridia.Clostridiales.Family.XI.Anaerococcus	NIPA1
318787	ENSG00000170113	rs4778555	0.951488712	0.536557481	0.095036797	0.125826146	-0.014366896	-0.110622695	0.239361679	-0.14315154	0.235256301	0.178057024	0.141324544	0.092331592	0.387962222	0.160001921	0.997851323	0.935348541	Bacteria.Firmicutes.Clostridia.Clostridiales.Lachnospiraceae.Fusicatenibacter	NIPA1
318788	ENSG00000170113	rs4778555	0.559487234	0.3627843	0.721441909	0.942574361	0.146010195	-0.182390691	0.03897941	-0.006044009	0.248918037	0.199025705	0.108863133	0.083585377	0.209202931	0.104669394	0.99994518	0.999865593	Bacteria.Bacteroidetes.Bacteroidia.Bacteroidales.Prevotellaceae	NIPA1
318789	ENSG00000170113	rs4778555	0.468607096	0.310676537	0.386512356	0.173682994	0.176054623	-0.186168932	0.130938546	-0.142161655	0.241515907	0.182223657	0.150204293	0.103366328	0.210316934	0.064306866	0.984441985	0.905556262	Bacteria.Firmicutes.Clostridia.Clostridiales.Ruminococcaceae.Flavonifractor	NIPA1
318790	ENSG00000170113	rs4778555	0.683283863	0.415397552	0.964271327	0.443083328	0.095616972	-0.145400561	0.004092421	-0.052869906	0.233329146	0.177405595	0.091014359	0.068516521	0.256410366	0.113425319	0.999801261	0.989405926	Bacteria.Proteobacteria.Betaproteobacteria.Burkholderiales.Alcaligenaceae.Parasutterella	NIPA1
318791	ENSG00000170113	rs4778555	0.81555337	0.445688018	0.155896575	0.17193716	0.053226452	-0.135076957	0.156411595	-0.106192865	0.227267549	0.176060784	0.108967531	0.076895601	0.343362309	0.120385285	0.997466038	0.994193156	Bacteria.Bacteroidetes.Bacteroidia.Bacteroidales.Rikenellaceae	NIPA1
318792	ENSG00000170113	rs4778555	0.586694994	0.985099559	0.400036192	0.657534859	-0.303565187	-0.008573965	0.102281775	-0.043202224	0.555664733	0.457353319	0.120752593	0.097010585	0.879765587	0.791027865	0.956359196	0.939156644	Bacteria.Firmicutes.Clostridia.Clostridiales.Ruminococcaceae	NIPA1
318793	ENSG00000170113	rs4778555	0.796152463	0.41483924	0.844738168	0.912999594	0.079237545	-0.185068519	-0.027725765	-0.011520929	0.305492946	0.225533663	0.141020255	0.105045684	0.415127441	0.140161078	0.933268191	0.940943412	Bacteria.Firmicutes.Clostridia.Clostridiales.Ruminococcaceae.Ruminococcus.2	NIPA1
318794	ENSG00000170113	rs4778555	0.562956311	0.954027168	0.452372576	0.781395146	-0.539578972	0.051170994	0.135721957	-0.047453372	0.928080275	0.884243037	0.179539739	0.170305803	0.88154005	0.748553412	0.876277026	0.861748524	Bacteria.Firmicutes.Clostridia.Clostridiales.Lachnospiraceae	NIPA1
318795	ENSG00000170113	rs4778555	0.380080911	0.245503074	0.273347944	0.427895657	0.206172329	-0.213635451	0.114011872	-0.063279129	0.233313167	0.182318973	0.103216446	0.079325305	0.208795607	0.087762041	0.998970432	0.998994847	Bacteria.Firmicutes.Erysipelotrichia.Erysipelotrichales.Erysipelotrichaceae.Erysipelatoclostridium	NIPA1
318796	ENSG00000170113	rs4778555	0.980025748	0.94194007	0.315201277	0.157885939	-0.006359436	-0.014832229	-0.210380022	0.215882118	0.253044403	0.202876802	0.207871316	0.151133314	0.471677729	0.315794909	0.807103398	0.994989321	Bacteria.Actinobacteria.Coriobacteriia.Coriobacteriales	NIPA1
318797	ENSG00000170113	rs4778555	0.960240019	0.51852711	0.877914517	0.76405356	0.032308782	-0.311888293	0.017532864	0.025475892	0.6456327	0.48049448	0.113694516	0.08452389	0.927830569	0.652151201	0.998912436	0.995383189	Bacteria.Bacteroidetes.Bacteroidia.Bacteroidales	NIPA1
318798	ENSG00000170113	rs4778555	0.902539461	0.226528324	0.359528761	0.846561258	0.02752814	-0.210341286	0.100797584	0.016283537	0.223941211	0.172306562	0.10924297	0.083819135	0.413465524	0.079447945	0.898148441	0.932683534	Bacteria.Firmicutes.Clostridia.Clostridiales.Lachnospiraceae.Roseburia	NIPA1
318799	ENSG00000170113	rs4778555	0.22856942	0.097921565	0.051383201	0.362740027	0.275003961	-0.291149585	-0.174831137	0.065347922	0.226279013	0.173428025	0.088107285	0.071301385	0.114183101	0.027908441	0.640803277	0.921796798	Bacteria.Proteobacteria.Gammaproteobacteria.Pasteurellales.Pasteurellaceae.Haemophilus	NIPA1
318800	ENSG00000170113	rs4778555	0.910340284	0.924339531	0.390693006	0.191521396	-0.034224091	0.021740278	-0.117861432	0.135944864	0.302755154	0.228046686	0.136406717	0.103018227	0.54151549	0.348642938	0.999814869	0.907533519	Bacteria.Actinobacteria.Actinobacteria.Corynebacteriales.Corynebacteriaceae	NIPA1
318801	ENSG00000170113	rs4778555	0.36352669	0.190809821	0.251368931	0.123942352	0.225392134	-0.240451518	0.150934249	-0.140222391	0.246332325	0.181917063	0.130432582	0.089983623	0.187893366	0.043183061	0.754078404	0.980985352	Bacteria.Firmicutes.Clostridia.Clostridiales.Ruminococcaceaencultured	NIPA1
318802	ENSG00000170113	rs4778555	0.338898018	0.331297279	0.271650948	0.736789131	0.249547664	-0.205532252	-0.156374463	0.038082509	0.259046753	0.210003244	0.141063139	0.112827291	0.240318936	0.099027724	0.54061839	0.910444892	Bacteria.Firmicutes.Bacilli.Lactobacillales	NIPA1
318803	ENSG00000170113	rs4778555	0.544607526	0.163752366	0.843107978	0.317074375	0.138418463	-0.254092136	-0.022611197	0.095977497	0.227283858	0.180432017	0.11379546	0.095203595	0.235749144	0.053346942	0.920080311	0.837808523	Bacteria.Firmicutes.Clostridia.Clostridiales.Lachnospiraceaencultured	NIPA1
318804	ENSG00000170113	rs4778555	0.87180189	0.630335246	0.678728883	0.678235064	0.047238539	-0.113935909	-0.058934698	0.045480624	0.291598444	0.235644231	0.141655579	0.10913939	0.340311421	0.163344572	0.999550314	0.996901429	Bacteria.Proteobacteria.Gammaproteobacteria.Pseudomonadales	NIPA1
318805	ENSG00000170113	rs4778555	0.976747391	0.754251675	0.709566555	0.792711803	0.011306637	-0.108282762	-0.060061276	0.03694712	0.386450559	0.344472705	0.160570432	0.140026765	0.598200476	0.351221143	0.996423631	0.975533019	Bacteria.Bacteroidetes.Bacteroidia.Bacteroidales.Prevotellaceae.Prevotella.7	NIPA1
318806	ENSG00000170113	rs4778555	0.329341174	0.314650531	0.379317259	0.682961825	0.285595639	-0.243077516	0.145342847	-0.057764717	0.290621803	0.239903612	0.164211082	0.140808652	0.272759822	0.132002523	0.828658684	0.994506574	Bacteria.Firmicutes.Clostridia.Clostridiales.Family.XIII	NIPA1
318807	ENSG00000170113	rs4778555	0.071853665	0.241898622	0.001483893	0.005650296	-0.521835024	0.272601523	-0.435268283	0.3014399	0.285245737	0.230851103	0.131235825	0.10536114	0.136320003	0.108545813	0.779734211	0.986978786	Bacteria.Actinobacteria.Actinobacteria.Micrococcales	NIPA1
318808	ENSG00000170113	rs4778555	0.855871293	0.982365287	0.400541559	0.243319186	-0.057635367	-0.005218278	0.069794646	-0.07922534	0.316079518	0.235189405	0.082487598	0.067296295	0.533787012	0.318468291	0.94375887	0.965530807	Bacteria.Proteobacteria.Gammaproteobacteria.Enterobacteriales.Enterobacteriaceae	NIPA1
318809	ENSG00000170113	rs4778555	0.961585349	0.614858078	0.19305326	0.340940841	-0.011921189	-0.108192546	0.17260549	-0.100752337	0.246573299	0.214010329	0.131256723	0.10503395	0.509888762	0.264653627	0.998793879	0.998019463	Bacteria.Firmicutes.Clostridia.Clostridiales.Lachnospiraceae.Blautia	NIPA1
318810	ENSG00000170113	rs4778555	0.041722437	0.012878473	0.046464574	0.021762172	0.945371746	-0.845432601	0.392628913	-0.326539498	0.455218946	0.330687928	0.1934806	0.138941005	0.174667032	0.0319234	0.968970412	0.998920199	Bacteria.Firmicutes.Clostridia.Clostridiales.Lachnospiraceae..Eubacterium..ventriosum.group	NIPA1
318811	ENSG00000170113	rs4778555	0.657712901	0.35059147	0.122825554	0.052356534	0.097726701	-0.159600407	0.2052935	-0.211884881	0.219567394	0.169768594	0.131342374	0.107238131	0.193780981	0.073945583	0.869328973	0.956901174	Bacteria.Firmicutes.Clostridia.Clostridiales.Ruminococcaceae.Ruminiclostridium.5	NIPA1
318812	ENSG00000170113	rs4778555	0.02881286	0.108406663	0.001212593	0.00451667	-0.731640291	0.431450588	-0.479968692	0.341554112	0.32736798	0.265108328	0.141908669	0.116163289	0.132489316	0.097242206	0.999028109	0.997798285	Bacteria.Actinobacteria.Actinobacteria.Micrococcales.Micrococcaceae	NIPA1
318813	ENSG00000170113	rs4778555	0.609985081	0.399504421	0.78156478	0.613605902	0.116921972	-0.15229481	0.028020113	-0.038409861	0.228123171	0.179593515	0.100641793	0.075708003	0.270381801	0.1369216	0.905807925	0.996677764	Bacteria.Bacteroidetes.Bacteroidia.Bacteroidales.Porphyromonadaceae	NIPA1
318814	ENSG00000170113	rs4778555	0.262377845	0.426213157	0.262789818	0.819539524	0.357830543	-0.201763711	0.157674057	-0.024276444	0.31653801	0.252003216	0.139600573	0.105988238	0.29226173	0.218048208	0.838501131	0.940270453	Bacteria.Firmicutes.Clostridia.Clostridiales.Lachnospiraceae..Eubacterium..xylanophilum.group	NIPA1
318815	ENSG00000170113	rs4778555	0.329504011	0.199920356	0.405842404	0.418314869	0.293854976	-0.321517729	0.089335471	-0.072781058	0.299127923	0.24832558	0.106785354	0.089361953	0.293146841	0.122394652	0.999614985	0.99936283	Bacteria.Firmicutes.Clostridia.Clostridiales.Lachnospiraceae.Tyzzerella.4	NIPA1
318816	ENSG00000170113	rs4778555	0.244682487	0.141386159	0.181019338	0.247777613	0.303242472	-0.313640136	0.22546397	-0.158051946	0.258336431	0.210711138	0.166774522	0.135540953	0.187749181	0.058028847	0.719144012	0.737447462	Bacteria.Firmicutes.Clostridia.Clostridiales.Ruminococcaceae.Butyricicoccus	NIPA1
318817	ENSG00000170113	rs4778555	0.253526704	0.217981975	0.297223492	0.472458903	0.421942463	-0.341427279	0.162912937	-0.079607863	0.366308295	0.274508884	0.155050217	0.110163755	0.253626047	0.104500625	0.974916192	0.973716764	Bacteria.Firmicutes.Clostridia.Clostridiales.Ruminococcaceae.Ruminococcus.1	NIPA1
318818	ENSG00000170113	rs4778555	0.775087363	0.419978894	0.185903	0.378185463	0.065402431	-0.147270581	-0.121073614	0.061900564	0.227962142	0.181472898	0.090574993	0.069769608	0.319024439	0.101467584	0.60797161	0.836154446	Bacteria.Proteobacteria.Betaproteobacteria.Burkholderiales.Alcaligenaceae.Sutterella	NIPA1
318819	ENSG00000170113	rs4778555	0.957536059	0.710923735	0.516755444	0.668434304	-0.017037599	-0.098679733	-0.109731849	0.060634994	0.318766953	0.265113385	0.16833664	0.140938204	0.535719241	0.266548577	0.977255672	0.994553009	Bacteria.Firmicutes.Clostridia.Clostridiales.Ruminococcaceae.Ruminiclostridium.9	NIPA1
318820	ENSG00000170113	rs4778555	0.505856875	0.310067442	0.305591445	0.308656575	0.149885204	-0.180384033	-0.105253305	0.086323019	0.224058433	0.176337475	0.101937017	0.084138869	0.224155143	0.070922947	0.707872312	0.8806471	Bacteria.Fusobacteria.Fusobacteriia.Fusobacteriales.Fusobacteriaceae.Fusobacterium	NIPA1
318821	ENSG00000170113	rs4778555	0.927263597	0.63935978	0.667031949	0.932291197	-0.040977746	-0.160246772	0.045402119	-0.006688604	0.447172057	0.340395536	0.10505796	0.078424402	0.815894891	0.491743014	0.999785669	0.99964301	Bacteria.Firmicutes.Clostridia.Clostridiales.Ruminococcaceae.Faecalibacterium	NIPA1
318822	ENSG00000170113	rs4778555	0.824455988	0.945661227	0.333960828	0.260340013	-0.066299767	-0.015484045	0.084871509	-0.08038932	0.297707533	0.226321521	0.087200256	0.070806517	0.444475708	0.297985697	0.998302481	0.99762474	Bacteria.Proteobacteria.Gammaproteobacteria.Enterobacteriales.Enterobacteriaceae.Escherichia.Shigella	NIPA1
318823	ENSG00000170113	rs4778555	0.478921122	0.258593312	0.583188216	0.501072222	0.19185594	-0.217714505	0.061528349	-0.052388149	0.269427997	0.191053281	0.111575791	0.077437253	0.204382827	0.073781175	0.998409995	0.996467843	Bacteria.Verrucomicrobia	NIPA1
318824	ENSG00000170113	rs4778555	0.793468351	0.691806007	0.954756995	0.844858855	0.101225512	-0.124857755	-0.009600776	0.02595823	0.385075764	0.313596219	0.168582193	0.132134184	0.50304216	0.359280523	0.971574102	0.978424462	Bacteria.Firmicutes.Clostridia.Clostridiales.Ruminococcaceae.Ruminiclostridium.6	NIPA1
318825	ENSG00000170113	rs4778555	0.511628257	0.346866988	0.73462976	0.679387494	0.205747809	-0.275458471	-0.0436844	0.047756638	0.311796639	0.29073747	0.128329205	0.115038038	0.517884287	0.249643999	0.997570438	0.984587444	Bacteria.Firmicutes.Clostridia.Clostridiales.Lachnospiraceae.Lachnospiraceae.UCG.008	NIPA1
318826	ENSG00000170113	rs4778555	0.639417453	0.320231263	0.578637814	0.779378002	0.106899691	-0.176352996	-0.07784004	0.033175015	0.22711505	0.176084596	0.139463477	0.117944328	0.265841008	0.076058823	0.760856124	0.977540482	Bacteria.Actinobacteria.Actinobacteria.Bifidobacteriales.Bifidobacteriaceae	NIPA1
318827	ENSG00000170113	rs4778555	0.692604017	0.392303276	0.771505491	0.754166492	0.097872158	-0.159571248	-0.03125274	0.023804109	0.246491849	0.185312005	0.107176008	0.075699284	0.316912952	0.108184437	0.84847776	0.989945032	Bacteria.Firmicutes.Negativicutes.Selenomonadales.Acidaminococcaceae.Phascolarctobacterium	NIPA1
318828	ENSG00000170113	rs4778555	0.41640012	0.216860249	0.41469274	0.435743981	0.200006754	-0.22755973	0.088287578	-0.070300833	0.24455948	0.182508074	0.107557669	0.089649637	0.220278116	0.070090489	0.813173669	0.969354274	Bacteria.Firmicutes.Clostridia.Clostridiales.Peptostreptococcaceae.Intestinibacter	NIPA1
318829	ENSG00000170113	rs4778555	0.678410935	0.390157835	0.493013956	0.791194217	0.094917354	-0.152454505	-0.07893571	0.021251591	0.227904342	0.176242683	0.114505954	0.079942504	0.244313828	0.08177178	0.998880039	0.991774293	Bacteria.Proteobacteria.Deltaproteobacteria.Desulfovibrionales.Desulfovibrionaceae.Bilophila	NIPA1
318830	ENSG00000170113	rs4778555	0.32487763	0.2615452	0.367888935	0.561632491	0.300468037	-0.26938907	0.135302534	-0.063945828	0.302927158	0.237882869	0.14923308	0.109614526	0.275364513	0.097887174	0.763524464	0.986601832	Bacteria.Bacteroidetes.Bacteroidia.Bacteroidales.Porphyromonadaceae.Odoribacter	NIPA1
318831	ENSG00000170113	rs4778555	0.500209874	0.555374907	0.128179478	0.131227442	-0.207689517	0.182832309	-0.193099989	0.174256346	0.30637552	0.308448239	0.125335464	0.114022919	0.353906601	0.221199689	0.748690562	0.926870238	Bacteria.Firmicutes.Clostridia.Clostridiales.Lachnospiraceae.Lachnospiraceae.UCG.010	NIPA1
318832	ENSG00000170113	rs4778555	0.72662589	0.912738588	0.197082858	0.269698459	-0.098651044	-0.025674611	-0.211588171	0.144649145	0.280970897	0.233393254	0.162378178	0.129950334	0.484150424	0.341632111	0.998330087	0.999834196	Bacteria.Actinobacteria.Coriobacteriia.Coriobacteriales.Coriobacteriaceae.Collinsella	NIPA1
318833	ENSG00000170113	rs4778555	0.993591022	0.778523782	0.777838602	0.933391705	0.004273533	-0.138241851	0.042747096	-0.012202677	0.530015497	0.489532329	0.150893338	0.145447047	0.769992492	0.497861062	0.996108676	0.998901623	Bacteria.Firmicutes.Clostridia.Clostridiales.Lachnospiraceae..Ruminococcus..gnavus.group	NIPA1
318834	ENSG00000170113	rs4778555	0.335599958	0.566602372	0.295244079	0.987399633	0.249480007	-0.123916256	-0.111966586	-0.001358452	0.257202334	0.215148052	0.106123257	0.0856915	0.272922776	0.232697317	0.938500455	0.960154343	Bacteria.Proteobacteria.Betaproteobacteria.Burkholderiales	NIPA1
318835	ENSG00000170113	rs4778555	0.563669633	0.330122555	0.936277345	0.714000449	0.130131969	-0.171381825	0.009048383	-0.029724003	0.224238657	0.174681999	0.112745479	0.080756843	0.234900376	0.078322305	0.943808149	0.953661219	Bacteria.Proteobacteria.Deltaproteobacteria	NIPA1
318836	ENSG00000170145	rs10891289	0.283624749	0.150972381	0.462658891	0.969600707	-0.251602658	0.27633054	-0.089544512	-0.003238501	0.232746716	0.190184229	0.121205666	0.084658022	0.180424412	0.060888049	0.998173674	0.999631787	Bacteria.Firmicutes.Bacilli.Bacillales	SIK2
318837	ENSG00000170145	rs10891289	0.529630325	0.332736234	0.72255718	0.400965936	-0.112598912	0.172648696	-0.025656887	-0.064856247	0.178188986	0.176933931	0.071956326	0.076720559	0.23201418	0.072856758	0.838354466	0.87724048	Bacteria.Fusobacteria.Fusobacteriia.Fusobacteriales	SIK2
318838	ENSG00000170145	rs10891289	0.50127672	0.04532785	0.63514102	0.051616172	-0.110388492	0.349200448	-0.039206654	-0.177919356	0.163248383	0.171153847	0.082243708	0.089755802	0.25715692	0.019828923	0.700707757	0.921307549	Bacteria.Firmicutes.Bacilli.Lactobacillales.Streptococcaceae.Streptococcus	SIK2
318839	ENSG00000170145	rs10891289	0.767264701	0.855120532	0.219982228	0.157761481	0.061847761	-0.043155489	0.086582842	-0.1201345	0.208117585	0.235429726	0.069919329	0.084077394	0.379435621	0.2742228	0.998735039	0.999709092	Bacteria.Bacteroidetes.Bacteroidia.Bacteroidales.Prevotellaceae.Prevotella.9	SIK2
318840	ENSG00000170145	rs10891289	0.771970407	0.849872251	0.697498058	0.185080974	-0.059932334	0.038550536	0.033498189	-0.113876804	0.205959128	0.202870135	0.0858048	0.085029821	0.384029137	0.250630003	0.99830237	0.997282036	Bacteria.Firmicutes.Clostridia.Clostridiales.Clostridiaceae.1.Clostridium.sensu.stricto.1	SIK2
318841	ENSG00000170145	rs10891289	0.432564654	0.166892384	0.563225722	0.33555396	-0.138011428	0.244736249	-0.041475659	0.075844436	0.174777205	0.175102951	0.071387854	0.078184606	0.201456006	0.051307384	0.711372237	0.933460607	Bacteria.Firmicutes.Negativicutes.Selenomonadales.Acidaminococcaceae	SIK2
318842	ENSG00000170145	rs10891289	0.545549317	0.200245032	0.450314492	0.10496107	-0.09906407	0.21240317	-0.058091699	0.13105089	0.163046281	0.164170416	0.076496379	0.079721502	0.208870082	0.047286835	0.996546716	0.994860843	Bacteria.Firmicutes.Clostridia.Clostridiales.Ruminococcaceae.Ruminococcaceae.UCG.002	SIK2
318843	ENSG00000170145	rs10891289	0.990035967	0.391157386	0.09169671	0.708525003	0.002153681	0.145935864	0.156315415	-0.034625548	0.171802607	0.169065177	0.091335812	0.092222538	0.371624335	0.079635094	0.52209795	0.895202992	Bacteria.Firmicutes.Clostridia.Clostridiales.Peptostreptococcaceae	SIK2
318844	ENSG00000170145	rs10891289	0.980950341	0.558583634	0.088174492	0.206829282	0.004193331	0.105248299	0.115106715	-0.094166337	0.174954389	0.179014086	0.066507913	0.073864163	0.326514931	0.134276002	0.99894297	0.998882343	Bacteria.Verrucomicrobia.Verrucomicrobiae.Verrucomicrobiales.Verrucomicrobiaceae.Akkermansia	SIK2
318845	ENSG00000170145	rs10891289	0.90954307	0.450399931	0.450863438	0.479335163	-0.022966826	0.138312103	0.059437715	-0.049919733	0.201372099	0.182166815	0.078364188	0.070169819	0.378120523	0.152716881	0.999305535	0.989974535	Bacteria.Proteobacteria.Gammaproteobacteria.Pseudomonadales.Pseudomonadaceae.Pseudomonas	SIK2
318846	ENSG00000170145	rs10891289	0.593519465	0.400670239	0.976713316	0.793198206	-0.1064954	0.167775237	0.002115884	0.018620521	0.198555544	0.198341542	0.072213148	0.070740295	0.300088541	0.145066001	0.999507593	0.935584968	Bacteria.Firmicutes.Clostridia.Clostridiales.Lachnospiraceae.Lachnoclostridium	SIK2
318847	ENSG00000170145	rs10891289	0.684186438	0.720667059	0.219938138	0.409295439	0.09331909	0.073566381	-0.106570217	0.072059949	0.228410709	0.204863581	0.086051664	0.086775339	0.476270693	0.250814059	0.951961461	0.921844211	Bacteria.Proteobacteria.Betaproteobacteria	SIK2
318848	ENSG00000170145	rs10891289	0.524053496	0.267137128	0.791069698	0.716639969	-0.107339758	0.190320348	-0.015918041	0.025619373	0.167582709	0.170059523	0.059842635	0.070283754	0.189161063	0.064896801	0.95477287	0.96414545	Bacteria.Firmicutes.Negativicutes.Selenomonadales.Veillonellaceae.Dialister	SIK2
318849	ENSG00000170145	rs10891289	0.668868187	0.298916397	0.437386715	0.74143347	-0.073398946	0.179110497	-0.078130329	0.03251565	0.170844413	0.171069326	0.099993184	0.098132218	0.24350676	0.072628837	0.997048205	0.999513539	Bacteria.Firmicutes.Clostridia.Clostridiales.Lachnospiraceae.Dorea	SIK2
318850	ENSG00000170145	rs10891289	0.968379978	0.414206232	0.818175676	0.742191476	-0.01488001	0.282423729	-0.029748071	-0.041756808	0.373955379	0.343706664	0.128885015	0.126406598	0.861552106	0.45371918	0.99967607	0.999141757	Bacteria.Firmicutes.Negativicutes.Selenomonadales	SIK2
318851	ENSG00000170145	rs10891289	0.524230678	0.050952959	0.70299985	0.07160142	-0.105839413	0.345848908	-0.0318655	-0.166808558	0.165311113	0.173960998	0.08321425	0.091097993	0.256120573	0.020110208	0.731048647	0.955303348	Bacteria.Firmicutes.Bacilli.Lactobacillales.Streptococcaceae	SIK2
318852	ENSG00000170145	rs10891289	0.695393985	0.33702119	0.300408343	0.160270843	-0.067084258	0.162392192	-0.081815063	0.127616654	0.170584447	0.167915457	0.07838557	0.089861412	0.238994647	0.096363771	0.996033175	0.929840174	Bacteria.Firmicutes.Clostridia.Clostridiales.Lachnospiraceae.Lachnospiraceae.NK4A136.group	SIK2
318853	ENSG00000170145	rs10891289	0.378413306	0.139505451	0.404601612	0.297752135	-0.155190279	0.278836538	0.074741972	-0.100352341	0.175002776	0.186428781	0.089104354	0.09561444	0.246897695	0.057755974	0.660100732	0.892844497	Bacteria.Actinobacteria.Actinobacteria	SIK2
318854	ENSG00000170145	rs10891289	0.728273441	0.999407291	0.849998113	0.207270507	-0.085685655	-0.000173841	0.019085713	-0.128382984	0.245586518	0.233133937	0.100522851	0.100802806	0.546366361	0.38662718	0.997152221	0.990360691	Bacteria.Firmicutes.Clostridia.Clostridiales.Family.XI	SIK2
318855	ENSG00000170145	rs10891289	0.708816952	0.387315084	0.067728581	0.144459522	-0.061665798	0.146948729	0.153923319	-0.131598413	0.164414947	0.168857017	0.082874035	0.089104754	0.286401011	0.088904107	0.436031548	0.938940281	Bacteria.Actinobacteria.Actinobacteria.Bifidobacteriales.Bifidobacteriaceae.Bifidobacterium	SIK2
318856	ENSG00000170145	rs10891289	0.627336819	0.555678091	0.353830736	0.946604382	0.151517823	0.175270536	0.146064025	-0.01017958	0.310640632	0.295918567	0.156425446	0.151421421	0.578660394	0.336842783	0.923478391	0.999410449	Bacteria.Firmicutes.Clostridia.Clostridiales.Ruminococcaceae.Anaerotruncus	SIK2
318857	ENSG00000170145	rs10891289	0.534744869	0.227474472	0.787476635	0.68439497	-0.103594559	0.203588296	0.02467317	0.039206103	0.166003209	0.167118428	0.091150242	0.096029182	0.229840973	0.049988731	0.998239218	0.992529118	Bacteria.Firmicutes.Clostridia.Clostridiales.Ruminococcaceae.Flavonifractor	SIK2
318858	ENSG00000170145	rs10891289	0.394145857	0.458018812	0.551338298	0.746696584	-0.157808685	0.146171608	-0.040114716	-0.02464702	0.183984187	0.195810324	0.066988852	0.075988268	0.264862609	0.193571741	0.885997675	0.851957343	Bacteria.Firmicutes.Clostridia.Clostridiales.Lachnospiraceae.Tyzzerella	SIK2
318859	ENSG00000170145	rs10891289	0.697094806	0.571842863	0.916882769	0.094331631	-0.114634741	-0.156456478	0.010914675	-0.179709166	0.293222426	0.275365744	0.104185918	0.105873005	0.65690406	0.381307317	0.998986731	0.998377846	Bacteria.Firmicutes.Clostridia.Clostridiales.Family.XI.Anaerococcus	SIK2
318860	ENSG00000170145	rs10891289	0.48667336	0.135560658	0.642623759	0.303656444	-0.167829566	0.323996581	-0.04335602	0.092570207	0.239914447	0.214424628	0.093003339	0.089292649	0.402128793	0.108101963	0.871457696	0.897880996	Bacteria.Firmicutes.Clostridia.Clostridiales.Ruminococcaceae.Ruminococcaceae.UCG.014	SIK2
318861	ENSG00000170145	rs10891289	0.63191233	0.09395278	0.910960406	0.170706729	-0.090638087	0.320252741	-0.010249491	0.144126657	0.188328787	0.188450385	0.091303848	0.104060206	0.350536142	0.046714249	0.936904111	0.84967042	Bacteria.Firmicutes.Clostridia.Clostridiales.Ruminococcaceae.Ruminococcaceae.UCG.005	SIK2
318862	ENSG00000170145	rs10891289	0.506475347	0.621199514	0.154142908	0.097998558	0.170001217	-0.12399758	0.125401614	-0.158165678	0.254500291	0.24974922	0.086987675	0.09423604	0.424430349	0.312969632	0.999586829	0.996426659	Bacteria.Firmicutes.Negativicutes.Selenomonadales.Veillonellaceae.Megasphaera	SIK2
318863	ENSG00000170145	rs10891289	0.576285019	0.031010644	0.654004526	0.066492684	-0.344489255	1.298562985	0.071144679	-0.278955499	0.613397622	0.58916055	0.158010924	0.149497708	0.772009132	0.309273751	0.921846173	0.99665811	Bacteria.Proteobacteria	SIK2
318864	ENSG00000170145	rs10891289	0.959863279	0.928349708	0.609269565	0.329219338	-0.013012742	0.022111315	0.048594957	-0.09446832	0.257593279	0.244958962	0.094622364	0.096106467	0.655544634	0.422948638	0.802051176	0.836706606	Bacteria.Firmicutes.Erysipelotrichia.Erysipelotrichales.Erysipelotrichaceae.Faecalitalea	SIK2
318865	ENSG00000170145	rs10891289	0.909459855	0.60796277	0.776064542	0.110464849	-0.036083489	-0.149565966	0.031142327	-0.171348562	0.316086345	0.290167319	0.109034558	0.105911337	0.668902028	0.386865841	0.999437234	0.98110946	Bacteria.Proteobacteria.Betaproteobacteria.Neisseriales.Neisseriaceae	SIK2
318866	ENSG00000170145	rs10891289	0.555660108	0.072879485	0.897410132	0.242288342	-0.098578989	0.337850261	0.010649478	0.111525231	0.166428556	0.185357522	0.082279084	0.094523548	0.261956765	0.021425289	0.999417824	0.992029874	Bacteria.Firmicutes.Clostridia.Clostridiales.Christensenellaceae.Christensenellaceae.R.7.group	SIK2
318867	ENSG00000170145	rs10891289	0.65632121	0.652596861	0.932808436	0.426570903	-0.106785806	0.098753715	0.008713839	-0.08233173	0.238881541	0.21837775	0.102958875	0.102912421	0.400876056	0.282684502	0.988161388	0.950695192	Bacteria.Firmicutes.Bacilli.Lactobacillales.Carnobacteriaceae	SIK2
318868	ENSG00000170145	rs10891289	0.401617013	0.24432223	0.321143207	0.149008855	0.752950296	-0.929143241	-0.152150212	0.204642561	0.891928403	0.790939392	0.15220737	0.140157352	0.987348183	0.642565201	0.996576058	0.737633687	Bacteria.Firmicutes.Clostridia.Clostridiales	SIK2
318869	ENSG00000170145	rs10891289	0.59709591	0.271089039	0.869495442	0.525486723	-0.092821881	0.191173345	0.013697289	-0.059438727	0.174755499	0.172250772	0.083044126	0.093120277	0.245252119	0.072043691	0.999334555	0.984995763	Bacteria.Firmicutes.Erysipelotrichia.Erysipelotrichales.Erysipelotrichaceae.Erysipelotrichaceae.UCG.003	SIK2
318870	ENSG00000170145	rs10891289	0.63065736	0.633452855	0.971112599	0.4396929	-0.115103438	0.104491923	0.003625563	-0.078511952	0.238283736	0.218101575	0.099738995	0.100991306	0.387591536	0.293153786	0.966309182	0.971945944	Bacteria.Firmicutes.Bacilli.Lactobacillales.Carnobacteriaceae.Granulicatella	SIK2
318871	ENSG00000170145	rs10891289	0.23536219	0.008723528	0.321977487	0.025664489	-0.305148111	0.715343416	0.086232706	-0.186437696	0.254802976	0.264627096	0.086415074	0.081667025	0.325404334	0.021006173	0.794667704	0.995251343	Bacteria.Proteobacteria.Gammaproteobacteria	SIK2
318872	ENSG00000170145	rs10891289	0.731063706	0.517611876	0.398073283	0.153747106	0.096796605	-0.210589649	0.092798815	-0.181426173	0.280431127	0.323722968	0.109099527	0.125727567	0.626145129	0.304404856	0.996483139	0.864621686	Bacteria.Bacteroidetes.Bacteroidia.Bacteroidales.Porphyromonadaceae.Butyricimonas	SIK2
318873	ENSG00000170145	rs10891289	0.85604697	0.157842852	0.38666635	0.673247188	-0.035980162	0.301741052	-0.088575804	-0.036707104	0.197563212	0.211218634	0.101641619	0.086658581	0.482781148	0.083493904	0.710051509	0.982679299	Bacteria.Firmicutes.Bacilli	SIK2
318874	ENSG00000170145	rs10891289	0.945139942	0.619787337	0.36607252	0.355526165	0.01497216	0.097189473	0.065697128	-0.062093451	0.216756831	0.194962931	0.07218534	0.066734457	0.496798523	0.26909038	0.999614985	0.99936283	Bacteria.Firmicutes.Clostridia.Clostridiales.Lachnospiraceae.Tyzzerella.4	SIK2
318875	ENSG00000170145	rs10891289	0.965057549	0.571505931	0.391170922	0.271665158	-0.009109656	0.106499373	-0.066239676	0.084560813	0.207157947	0.187275942	0.076740179	0.076283367	0.434610254	0.221965993	0.943988959	0.869453284	Bacteria.Proteobacteria.Betaproteobacteria.Burkholderiales.Alcaligenaceae	SIK2
318876	ENSG00000170145	rs10891289	0.62184447	0.281735915	0.496042076	0.367397926	-0.085823289	0.182695705	-0.057005385	0.082347114	0.173181228	0.168336156	0.083277589	0.090731826	0.274073714	0.064466138	0.875019935	0.968856518	Bacteria.Firmicutes.Clostridia.Clostridiales.Lachnospiraceae..Eubacterium..hallii.group	SIK2
318877	ENSG00000170145	rs10891289	0.53360224	0.044845502	0.737798967	0.046778048	-0.122242828	0.38786647	-0.02835549	0.175511191	0.195337497	0.189665499	0.084345267	0.086616308	0.330655543	0.0279727	0.912176905	0.916976133	Bacteria.Firmicutes.Clostridia.Clostridiales.Ruminococcaceae.Ruminococcus.2	SIK2
318878	ENSG00000170145	rs10891289	0.940879821	0.694083625	0.142771823	0.128503451	0.013672791	0.072230909	0.133959025	-0.144925669	0.183657814	0.182842277	0.090315448	0.094148215	0.403165107	0.146327001	0.883643804	0.869982542	Bacteria.Firmicutes.Clostridia.Clostridiales.Lachnospiraceae..Eubacterium..eligens.group	SIK2
318879	ENSG00000170145	rs10891289	0.896752677	0.755304585	0.629675559	0.318453228	-0.029443593	0.067573245	0.043428785	-0.087624558	0.226027736	0.215922687	0.089646901	0.087167906	0.420600782	0.239877705	0.95253841	0.997412515	Bacteria.Proteobacteria.Gammaproteobacteria.Enterobacteriales.Enterobacteriaceae.Citrobacter	SIK2
318880	ENSG00000170145	rs10891289	0.555802854	0.070437089	0.862238366	0.240458889	-0.098206082	0.339311694	0.014460594	0.112021179	0.165859043	0.184524215	0.083009525	0.094571658	0.259778825	0.021273032	0.999989953	0.990782813	Bacteria.Firmicutes.Clostridia.Clostridiales.Christensenellaceae	SIK2
318881	ENSG00000170145	rs10891289	0.223290737	0.014503653	0.371848899	0.028980205	-0.302762173	0.680373885	-0.102167656	0.286720219	0.246270376	0.270980432	0.113628676	0.128430204	0.287921079	0.022264235	0.999274386	0.998480911	Bacteria.Firmicutes.Clostridia.Clostridiales.Ruminococcaceae.Ruminococcaceae.UCG.013	SIK2
318882	ENSG00000170145	rs10891289	0.496002491	0.150188647	0.731453603	0.342235576	-0.157927598	0.314934169	0.035844329	-0.094963277	0.230690786	0.216330767	0.104002215	0.09926658	0.313698342	0.068933983	0.993501001	0.867406802	Bacteria.Firmicutes.Erysipelotrichia.Erysipelotrichales	SIK2
318883	ENSG00000170145	rs10891289	0.311343374	0.203012839	0.170920652	0.077395012	0.491528377	-0.617412857	-0.120342201	0.169961696	0.481780668	0.480185454	0.08693179	0.094739435	0.895032652	0.492993219	0.998912436	0.981117471	Bacteria.Bacteroidetes.Bacteroidia.Bacteroidales	SIK2
318884	ENSG00000170145	rs10891289	0.615705746	0.176467768	0.736454071	0.078949802	-0.082712148	0.221962298	-0.031055664	0.169524013	0.164002467	0.162449601	0.091887225	0.095001737	0.261126366	0.040661312	0.855183856	0.979814921	Bacteria.Firmicutes.Clostridia.Clostridiales.Ruminococcaceaencultured	SIK2
318885	ENSG00000170145	rs10891289	0.436847553	0.118956799	0.146118852	0.054439853	-0.127423899	0.265923725	-0.094203193	0.13638806	0.162887783	0.168338171	0.064052473	0.069650998	0.189427741	0.041681242	0.941114973	0.8616297	Bacteria.Proteobacteria.Betaproteobacteria.Burkholderiales.Alcaligenaceae.Parasutterella	SIK2
318886	ENSG00000170145	rs10891289	0.384779157	0.131026682	0.534830876	0.327316	-0.182627718	0.356485606	0.047230257	-0.091211654	0.208731566	0.233139239	0.075699246	0.09242625	0.307669119	0.090057489	0.919535335	0.831430332	Bacteria.Firmicutes.Negativicutes.Selenomonadales.Veillonellaceae	SIK2
318887	ENSG00000170145	rs10891289	0.683617843	0.435435495	0.182618411	0.076431333	0.089710586	-0.225183969	0.116703581	-0.223235492	0.219160752	0.286967243	0.086645901	0.124019906	0.507538568	0.229959725	0.999469974	0.986131077	Bacteria.Bacteroidetes.Bacteroidia.Bacteroidales.Porphyromonadaceae.Barnesiella	SIK2
318888	ENSG00000170145	rs10891289	0.828977937	0.138541355	0.903246792	0.274029222	-0.057360006	0.349380157	0.016824988	0.137274871	0.264489168	0.23301513	0.13787688	0.124454968	0.542265082	0.100858823	0.966244349	0.978883571	Bacteria.Firmicutes.Clostridia.Clostridiales.Family.XIII.Family.XIII.AD3011.group	SIK2
318889	ENSG00000170145	rs10891289	0.645286224	0.352890072	0.96970669	0.889844718	-0.101254075	0.184778733	-0.00333753	0.012110208	0.218955759	0.197497631	0.087552145	0.087100948	0.348162073	0.11962162	0.99786128	0.999462671	Bacteria.Firmicutes.Clostridia.Clostridiales.Lachnospiraceae.Anaerostipes	SIK2
318890	ENSG00000170145	rs10891289	0.409835069	0.504612935	0.347834967	0.398435289	0.853454769	-0.750360132	-0.162155728	0.161927107	1.028930177	1.118405267	0.171496379	0.190517588	0.999415694	0.833631241	0.990344402	0.933994762	Bacteria.Firmicutes	SIK2
318891	ENSG00000170145	rs10891289	0.81450947	0.607717017	0.792657892	0.319934846	-0.071793281	0.113002242	0.034143284	-0.089024845	0.304787006	0.219081057	0.129365992	0.088834513	0.422055724	0.299970767	0.998201428	0.99782309	Bacteria.Firmicutes.Bacilli.Bacillales.Staphylococcaceae.Staphylococcus	SIK2
318892	ENSG00000170145	rs10891289	0.544581627	0.171724771	0.898038275	0.512993451	-0.107997324	0.26636941	-0.009982461	0.060943227	0.177320738	0.192784561	0.077603471	0.092655645	0.261846825	0.067406803	0.998970432	0.998994847	Bacteria.Firmicutes.Erysipelotrichia.Erysipelotrichales.Erysipelotrichaceae.Erysipelatoclostridium	SIK2
318893	ENSG00000170145	rs10891289	0.555174418	0.164993397	0.84715093	0.384932838	-0.132464054	0.29917201	0.019383209	-0.085458562	0.223360643	0.213078494	0.100164484	0.097705328	0.307128883	0.061108958	0.999513786	0.919379805	Bacteria.Firmicutes.Erysipelotrichia.Erysipelotrichales.Erysipelotrichaceae	SIK2
318894	ENSG00000170145	rs10891289	0.508288982	0.325659273	0.706440164	0.111580354	-0.107904249	0.16222216	-0.032874059	0.130354572	0.162231842	0.163816236	0.086905143	0.08082973	0.198081893	0.08715529	0.996893502	0.87312723	Bacteria.Firmicutes.Clostridia.Clostridiales.Lachnospiraceae.Coprococcus.1	SIK2
318895	ENSG00000170145	rs10891289	0.423820622	0.195482779	0.361909746	0.066624201	-0.13066106	0.213322071	-0.067657645	0.141429947	0.162350736	0.163116892	0.073693142	0.075832679	0.173630825	0.048731435	0.934169653	0.990835033	Bacteria.Bacteroidetes.Bacteroidia.Bacteroidales.Porphyromonadaceae.Parabacteroides	SIK2
318896	ENSG00000170145	rs10891289	0.540685701	0.32002231	0.945548279	0.462385577	-0.102151243	0.169434348	-0.007211503	0.077744591	0.166106282	0.169102893	0.105187472	0.105169017	0.170798371	0.068876857	0.98117056	0.956901174	Bacteria.Firmicutes.Clostridia.Clostridiales.Ruminococcaceae.Ruminiclostridium.5	SIK2
318897	ENSG00000170145	rs10891289	0.64430989	0.331971334	0.744010503	0.394968991	-0.088160384	0.172095483	-0.032081245	0.076777345	0.190078612	0.176086183	0.097832674	0.089669137	0.262674534	0.091383392	0.903417728	0.854046506	Bacteria.Firmicutes.Clostridia.Clostridiales.Lachnospiraceaencultured	SIK2
318898	ENSG00000170145	rs10891289	0.864303357	0.480746957	0.09821498	0.518307893	0.03106401	0.127474816	0.142639456	-0.060094662	0.181061123	0.179764566	0.085041329	0.092533054	0.349362996	0.130593586	0.757995246	0.990801243	Bacteria.Firmicutes.Clostridia.Clostridiales.Peptostreptococcaceae.Intestinibacter	SIK2
318899	ENSG00000170145	rs10891289	0.351746202	0.397712082	0.514030763	0.729432976	-0.223576391	0.186228343	0.060015253	0.030521922	0.238395116	0.218772107	0.091470558	0.087870578	0.269637189	0.143755161	0.99514452	0.969189617	Bacteria.Firmicutes.Clostridia.Clostridiales.Ruminococcaceae.Subdoligranulum	SIK2
318900	ENSG00000170145	rs10891289	0.496162324	0.424503643	0.231337985	0.093945955	0.226103617	-0.248083526	-0.109927941	0.152718442	0.33040106	0.308709029	0.090995996	0.089864145	0.671266227	0.418634723	0.758437265	0.890273479	Bacteria.Firmicutes.Clostridia.Clostridiales.Lachnospiraceae..Eubacterium..rectale.group	SIK2
318901	ENSG00000170145	rs10891289	0.240964873	0.036068995	0.278550807	0.065443145	-0.233556731	0.445102559	0.080976311	-0.139959911	0.197390096	0.208007402	0.074114836	0.074709376	0.218992412	0.027583544	0.998302481	0.99762474	Bacteria.Proteobacteria.Gammaproteobacteria.Enterobacteriales.Enterobacteriaceae.Escherichia.Shigella	SIK2
318902	ENSG00000170145	rs10891289	0.451413094	0.296353379	0.495344749	0.981697082	-0.127305947	0.18172798	-0.053041507	-0.002100123	0.168048214	0.172643327	0.07736116	0.091196978	0.24225993	0.076782894	0.752561511	0.932476478	Bacteria.Firmicutes.Clostridia.Clostridiales.Lachnospiraceae.Lachnospira	SIK2
318903	ENSG00000170145	rs10891289	0.662300264	0.648313166	0.476811643	0.358465201	0.212015054	-0.218346037	-0.070984885	0.096299585	0.483262809	0.476528932	0.099207428	0.104135886	0.902311545	0.70809704	0.956359196	0.930754062	Bacteria.Firmicutes.Clostridia.Clostridiales.Ruminococcaceae	SIK2
318904	ENSG00000170145	rs10891289	0.516650983	0.078294584	0.618104705	0.17028867	-0.153506152	0.381187655	-0.059577993	0.155343018	0.235430755	0.213139715	0.118940785	0.112047271	0.430331288	0.064618798	0.998768023	0.921031988	Bacteria.Firmicutes.Clostridia.Clostridiales.Ruminococcaceae.Ruminococcaceae.NK4A214.group	SIK2
318905	ENSG00000170145	rs10891289	0.446115082	0.329934304	0.251071918	0.115680123	0.331727135	-0.401476568	-0.09451095	0.13403711	0.43278473	0.409047096	0.081621683	0.084080516	0.821466399	0.530835117	0.99911693	0.98634337	Bacteria.Bacteroidetes.Bacteroidia.Bacteroidales.Bacteroidaceae.Bacteroides	SIK2
318906	ENSG00000170145	rs10891289	0.899242967	0.894186955	0.571551868	0.287699455	-0.029256384	0.03046558	0.050060789	-0.10901132	0.230173125	0.228169186	0.08804093	0.101705652	0.606361803	0.361951882	0.99946547	0.972078348	Bacteria.Firmicutes.Erysipelotrichia.Erysipelotrichales.Erysipelotrichaceae..Clostridium..innocuum.group	SIK2
318907	ENSG00000170145	rs10891289	0.997177331	0.86335908	0.609861569	0.409441947	0.001000382	0.043767392	0.052368163	-0.083642133	0.281708546	0.253323985	0.102138674	0.100754401	0.604587088	0.37985425	0.996423631	0.960268902	Bacteria.Bacteroidetes.Bacteroidia.Bacteroidales.Prevotellaceae.Prevotella.7	SIK2
318908	ENSG00000170145	rs10891289	0.568577736	0.190549626	0.882652397	0.556311933	-0.109203596	0.25067767	-0.014064131	0.057099888	0.190575229	0.189541116	0.094912389	0.096559998	0.360686252	0.08942933	0.92414601	0.995141948	Bacteria.Firmicutes.Clostridia.Clostridiales.Ruminococcaceae..Eubacterium..coprostanoligenes.group	SIK2
318909	ENSG00000170145	rs10891289	0.502677024	0.083404678	0.882747121	0.252935677	-0.124808147	0.385361776	-0.01358609	0.127364677	0.185180464	0.219219748	0.091760932	0.110432349	0.35455368	0.043885428	0.835652669	0.963042391	Bacteria.Bacteroidetes.Bacteroidia.Bacteroidales.Porphyromonadaceae.Odoribacter	SIK2
318910	ENSG00000170145	rs10891289	0.70839709	0.38708607	0.067380543	0.144028814	-0.061751393	0.147004169	0.1540832	-0.131718905	0.164394496	0.168838788	0.082852244	0.089089083	0.285762945	0.088922833	0.434725546	0.939271375	Bacteria.Actinobacteria.Actinobacteria.Bifidobacteriales.Bifidobacteriaceae	SIK2
318911	ENSG00000170145	rs10891289	0.487722415	0.03581099	0.345510396	0.003689847	-0.108820322	0.339286677	0.076986914	-0.207259762	0.155936579	0.158329123	0.081027398	0.068839722	0.191418686	0.012575705	0.780426415	0.608348829	Bacteria.Proteobacteria.Gammaproteobacteria.Pasteurellales.Pasteurellaceae	SIK2
318912	ENSG00000170145	rs10891289	0.347143761	0.795228358	0.585088932	0.43712548	-0.232424542	0.060415747	-0.047485757	-0.065611592	0.245458357	0.231851793	0.086548331	0.083923324	0.355222075	0.45689027	0.696170006	0.808878949	Bacteria.Firmicutes.Erysipelotrichia.Erysipelotrichales.Erysipelotrichaceae.Holdemanella	SIK2
318913	ENSG00000170145	rs10891289	0.704000642	0.313293354	0.131840013	0.180896129	-0.063548658	0.168455391	-0.126005933	0.120606493	0.166542023	0.165786616	0.082584	0.089186454	0.239859403	0.073507668	0.972085394	0.950708623	Bacteria.Proteobacteria.Deltaproteobacteria.Desulfovibrionales.Desulfovibrionaceae	SIK2
318914	ENSG00000170145	rs10891289	0.996530986	0.694158949	0.222293832	0.01249938	-0.000825087	0.069341629	-0.090621141	0.204176108	0.189054757	0.175574058	0.073551854	0.079507198	0.389533105	0.172431153	0.997466038	0.960960829	Bacteria.Bacteroidetes.Bacteroidia.Bacteroidales.Rikenellaceae	SIK2
318915	ENSG00000170145	rs10891289	0.266478634	0.041809126	0.312370736	0.088793534	-0.231128947	0.449670303	0.077732572	-0.132888935	0.206236957	0.216621671	0.076354231	0.076935057	0.276234537	0.034111556	0.936173011	0.965530807	Bacteria.Proteobacteria.Gammaproteobacteria.Enterobacteriales.Enterobacteriaceae	SIK2
318916	ENSG00000170145	rs10891289	0.289349596	0.192405415	0.208186674	0.098045408	0.74691774	-0.851664277	-0.171902847	0.217619336	0.699270816	0.646688059	0.135249031	0.129677345	0.801106076	0.481413859	0.876277026	0.692420428	Bacteria.Firmicutes.Clostridia.Clostridiales.Lachnospiraceae	SIK2
318917	ENSG00000170145	rs10891289	0.51236088	0.131930958	0.95915941	0.393371622	-0.128612116	0.369451842	-0.004747012	0.097091733	0.19524259	0.242195885	0.092348369	0.113010039	0.355463699	0.065958401	0.970428374	0.935452597	Bacteria.Firmicutes.Clostridia.Clostridiales.Ruminococcaceae.Ruminococcaceae.UCG.003	SIK2
318918	ENSG00000170145	rs10891289	0.311309278	0.203001722	0.170896304	0.077389734	0.4915607	-0.617425255	-0.120347165	0.169963178	0.481778134	0.480183132	0.086930358	0.094738533	0.896748936	0.493394631	0.998947111	0.981145089	Bacteria.Bacteroidetes	SIK2
318919	ENSG00000170145	rs10891289	0.525750973	0.016882092	0.693819553	0.016978572	-0.145836105	0.539938582	-0.034915114	0.230382747	0.228621909	0.22025026	0.088302268	0.094063178	0.41629903	0.032602998	0.966546108	0.701164681	Bacteria.Firmicutes.Clostridia.Clostridiales.Ruminococcaceae.Ruminiclostridium.6	SIK2
318920	ENSG00000170145	rs10891289	0.636974897	0.127346349	0.964606051	0.381311657	-0.091087346	0.316874394	0.003674078	0.079131942	0.192116325	0.20521656	0.082483806	0.089782043	0.415078618	0.070805819	0.998781983	0.960781292	Bacteria.Firmicutes.Clostridia.Clostridiales.Ruminococcaceae.Ruminococcus.1	SIK2
318921	ENSG00000170145	rs10891289	0.866071033	0.428828164	0.389722954	0.294302145	-0.032431491	0.140245872	0.069272278	-0.078267471	0.191551469	0.176166169	0.080007301	0.074037054	0.33932198	0.120519123	0.999550314	0.996901429	Bacteria.Proteobacteria.Gammaproteobacteria.Pseudomonadales	SIK2
318922	ENSG00000170145	rs10891289	0.982491853	0.551866731	0.087531014	0.203029002	0.003850853	0.106394332	0.115278033	-0.094659557	0.174813998	0.177908077	0.066468958	0.073623003	0.322638556	0.135329205	0.998409995	0.996467843	Bacteria.Verrucomicrobia	SIK2
318923	ENSG00000170145	rs10891289	0.605918796	0.066932471	0.748132217	0.128830238	-0.091371185	0.340461166	-0.029020325	-0.143251978	0.176259037	0.182762267	0.089999892	0.093141941	0.344315482	0.030122585	0.675102524	0.910444892	Bacteria.Firmicutes.Bacilli.Lactobacillales	SIK2
318924	ENSG00000170145	rs10891289	0.540526537	0.348556014	0.881050118	0.569493616	-0.102979417	0.163509832	0.009667308	-0.041489576	0.167386956	0.173189083	0.064354839	0.072577259	0.250771454	0.08742345	0.812235211	0.854284268	Bacteria.Proteobacteria.Betaproteobacteria.Burkholderiales.Alcaligenaceae.Sutterella	SIK2
318925	ENSG00000170145	rs10891289	0.963126448	0.453787565	0.456053463	0.964238747	0.010587118	0.168351706	0.102397321	-0.006356585	0.228139059	0.223405603	0.136570384	0.14123989	0.481338948	0.186400347	0.921832501	0.991286118	Bacteria.Actinobacteria.Coriobacteriia.Coriobacteriales.Coriobacteriaceae	SIK2
318926	ENSG00000170145	rs10891289	0.448649395	0.208534376	0.671537495	0.564650987	-0.158625003	0.27177883	0.050007277	-0.065006001	0.208111622	0.213994526	0.117404529	0.11229917	0.357493059	0.096743473	0.947972896	0.973493341	Bacteria.Actinobacteria	SIK2
318927	ENSG00000170145	rs10891289	0.487210985	0.199753424	0.164086809	0.140435732	-0.114782526	0.214293333	-0.107403997	0.127986829	0.164286429	0.165448166	0.076329518	0.08577587	0.194933437	0.047533974	0.998880039	0.919686096	Bacteria.Proteobacteria.Deltaproteobacteria.Desulfovibrionales.Desulfovibrionaceae.Bilophila	SIK2
318928	ENSG00000170145	rs10891289	0.225572369	0.109263735	0.264712017	0.297216998	-0.28690723	0.355790489	-0.100041975	0.098958405	0.234538627	0.219159152	0.088935276	0.094181067	0.245930342	0.063094158	0.973651245	0.997803387	Bacteria.Actinobacteria.Actinobacteria.Micrococcales	SIK2
318929	ENSG00000170145	rs10891289	0.220515881	0.09833409	0.260226449	0.253960218	-0.307968071	0.383105274	-0.106653168	0.109877774	0.248988451	0.228489124	0.093916988	0.095478123	0.346069335	0.091475885	0.999028109	0.997798285	Bacteria.Actinobacteria.Actinobacteria.Micrococcales.Micrococcaceae	SIK2
318930	ENSG00000170145	rs10891289	0.755131491	0.679658122	0.276535562	0.111735153	0.069837409	-0.101932679	0.130021626	-0.198911422	0.222994488	0.245759318	0.118501762	0.123394542	0.451848727	0.231449804	0.999550585	0.858916446	Bacteria.Firmicutes.Clostridia.Clostridiales.Lachnospiraceae.Lachnospiraceae.ND3007.group	SIK2
318931	ENSG00000170145	rs10891289	0.204300067	0.029715177	0.051818136	0.016448133	-0.216638022	0.41787476	-0.223442232	0.308505163	0.168973961	0.188060856	0.112821134	0.125321336	0.169793519	0.018592379	0.699439699	0.598343728	Bacteria.Firmicutes.Clostridia.Clostridiales.Ruminococcaceae.Butyricicoccus	SIK2
318932	ENSG00000170145	rs10891289	0.723350079	0.753789381	0.692718444	0.14548077	-0.070719252	0.059800118	0.03285589	-0.114233431	0.198929991	0.189868729	0.082780342	0.077546935	0.35799108	0.248444259	0.998115183	0.976854668	Bacteria.Firmicutes.Clostridia.Clostridiales.Clostridiaceae.1	SIK2
318933	ENSG00000170145	rs10891289	0.513036298	0.215330851	0.880423892	0.608056194	-0.113442907	0.218021524	-0.009843973	0.038982902	0.172491652	0.174270063	0.065185061	0.075648999	0.197624084	0.068894184	0.99994518	0.999865593	Bacteria.Bacteroidetes.Bacteroidia.Bacteroidales.Prevotellaceae	SIK2
318934	ENSG00000170145	rs10891289	0.915555743	0.640703175	0.348485397	0.40080475	0.023112963	0.093461094	-0.076381277	0.071834483	0.217144465	0.19932997	0.080890869	0.084946107	0.471955994	0.253578709	0.938500455	0.900233138	Bacteria.Proteobacteria.Betaproteobacteria.Burkholderiales	SIK2
318935	ENSG00000170145	rs10891289	0.847379952	0.761604958	0.439709009	0.621785641	0.050033244	0.081514272	0.095369533	-0.069758227	0.258944244	0.267582753	0.122679849	0.140740031	0.517898135	0.303056459	0.998330087	0.999834196	Bacteria.Actinobacteria.Coriobacteriia.Coriobacteriales.Coriobacteriaceae.Collinsella	SIK2
318936	ENSG00000170145	rs10891289	0.644302109	0.949870685	0.36565198	0.453755091	0.153351233	-0.020391176	-0.068427788	0.060400102	0.330625868	0.32311195	0.075119337	0.080146182	0.761066867	0.591068514	0.999785669	0.999420701	Bacteria.Firmicutes.Clostridia.Clostridiales.Ruminococcaceae.Faecalibacterium	SIK2
318937	ENSG00000170145	rs10891289	0.528395428	0.333529501	0.721990845	0.40068766	-0.112933583	0.172357152	-0.025709743	-0.064879612	0.178182111	0.176927306	0.071951194	0.076702623	0.231389602	0.075246033	0.823292285	0.8806471	Bacteria.Fusobacteria.Fusobacteriia.Fusobacteriales.Fusobacteriaceae.Fusobacterium	SIK2
318938	ENSG00000170145	rs10891289	0.438351195	0.10301079	0.043899967	0.00919417	-0.123758308	0.268687912	0.155285668	-0.237798455	0.158724364	0.162512089	0.075586699	0.088607426	0.196620565	0.03587422	0.327622311	0.526618457	Bacteria.Firmicutes.Negativicutes.Selenomonadales.Veillonellaceae.Veillonella	SIK2
318939	ENSG00000170145	rs10891289	0.483001112	0.036214768	0.384550488	0.003833662	-0.110859054	0.339577324	0.068638647	-0.20218121	0.157142399	0.158821397	0.078411548	0.067449702	0.185651944	0.013042189	0.819494869	0.64509337	Bacteria.Proteobacteria.Gammaproteobacteria.Pasteurellales.Pasteurellaceae.Haemophilus	SIK2
318940	ENSG00000170145	rs10891289	0.78003879	0.38189023	0.726860952	0.824513195	-0.058804718	0.166976251	-0.03681436	0.022144522	0.209708545	0.18968074	0.104946133	0.099469078	0.345617085	0.12402013	0.997851323	0.979095753	Bacteria.Firmicutes.Clostridia.Clostridiales.Lachnospiraceae.Fusicatenibacter	SIK2
318941	ENSG00000170145	rs10891289	0.811326035	0.769832293	0.37850364	0.158083761	0.062041267	-0.073865562	0.086363471	-0.140254383	0.258857243	0.251413997	0.097407697	0.098235793	0.608363241	0.390311492	0.984987993	0.971423926	Bacteria.Proteobacteria.Deltaproteobacteria.Desulfovibrionales.Desulfovibrionaceae.Desulfovibrio	SIK2
318942	ENSG00000170145	rs10891289	0.520068511	0.194120359	0.730056328	0.460856701	-0.162104065	0.302801006	-0.032854972	0.069975283	0.250663264	0.230822355	0.094814812	0.094335233	0.416431666	0.121152626	0.999814869	0.926266182	Bacteria.Actinobacteria.Actinobacteria.Corynebacteriales.Corynebacteriaceae	SIK2
318943	ENSG00000170145	rs10891289	0.908819669	0.788024782	0.20318045	0.01675915	0.023054644	0.049100183	-0.101872412	0.205819585	0.200531239	0.181871944	0.079259813	0.083858995	0.414740947	0.209126177	0.817664009	0.635460904	Bacteria.Firmicutes.Clostridia.Clostridiales.Lachnospiraceae.Roseburia	SIK2
318944	ENSG00000170145	rs10891289	0.957260899	0.641944272	0.521786853	0.664373536	-0.011899887	0.118066666	0.054423912	-0.042392145	0.221207538	0.252748185	0.084505035	0.097264919	0.501878855	0.245060415	0.89708055	0.928889195	Bacteria.Firmicutes.Clostridia.Clostridiales.Lachnospiraceae.Lachnospiraceae.UCG.010	SIK2
318945	ENSG00000170145	rs10891289	0.803499201	0.179531229	0.461729868	0.423487368	0.069221563	0.360276052	0.092623361	0.096170165	0.27708102	0.265573138	0.125112169	0.119408346	0.646090613	0.147610334	0.978154064	0.998920199	Bacteria.Firmicutes.Clostridia.Clostridiales.Lachnospiraceae..Eubacterium..ventriosum.group	SIK2
318946	ENSG00000170145	rs10891289	0.990597378	0.632945896	0.627241285	0.611504221	-0.003249789	0.110769494	-0.053575388	0.051566857	0.274720426	0.230859192	0.109809307	0.101040794	0.669801851	0.368524928	0.997570438	0.982567127	Bacteria.Firmicutes.Clostridia.Clostridiales.Lachnospiraceae.Lachnospiraceae.UCG.008	SIK2
318947	ENSG00000170145	rs10891289	0.652510337	0.511165185	0.967609452	0.384358132	-0.129531249	0.150382931	-0.005159859	0.099861221	0.286360792	0.227644412	0.126588011	0.114033237	0.421760237	0.23111876	0.998793879	0.998019463	Bacteria.Firmicutes.Clostridia.Clostridiales.Lachnospiraceae.Blautia	SIK2
318948	ENSG00000170145	rs10891289	0.996696396	0.693260083	0.220938182	0.012264417	-0.000785498	0.069524568	-0.090887878	0.205049144	0.18899532	0.17549329	0.073549772	0.079622534	0.389562554	0.174066065	0.997528932	0.957821383	Bacteria.Bacteroidetes.Bacteroidia.Bacteroidales.Rikenellaceae.Alistipes	SIK2
318949	ENSG00000170145	rs10891289	0.992631146	0.209334872	0.585392764	0.398905574	0.002066841	0.254414111	0.070214214	0.101322074	0.222944036	0.200678605	0.128077506	0.119331473	0.497833717	0.100430006	0.860589411	0.987554159	Bacteria.Firmicutes.Clostridia.Clostridiales.Family.XIII	SIK2
318950	ENSG00000170145	rs10891289	0.746950112	0.305062453	0.936422284	0.730953857	-0.078447626	0.22543026	0.008016183	0.036554016	0.242109942	0.218086888	0.100112174	0.10585625	0.512855931	0.173196496	0.948231143	0.935074552	Bacteria.Firmicutes.Clostridia.Clostridiales.Lachnospiraceae..Eubacterium..xylanophilum.group	SIK2
318951	ENSG00000170145	rs10891289	0.735269169	0.47740089	0.468061936	0.89808299	0.109722901	0.231317286	-0.082051593	-0.014942688	0.323136499	0.323719962	0.112421905	0.116215434	0.718695216	0.392304247	0.996108676	0.998901623	Bacteria.Firmicutes.Clostridia.Clostridiales.Lachnospiraceae..Ruminococcus..gnavus.group	SIK2
318952	ENSG00000170145	rs10891289	0.695376608	0.316244758	0.295672457	0.503147332	-0.066552485	0.170524621	-0.09018739	0.061626685	0.169222058	0.168857676	0.085557171	0.091537898	0.267831924	0.075768733	0.895322073	0.942271867	Bacteria.Proteobacteria.Deltaproteobacteria	SIK2
318953	ENSG00000170145	rs10891289	0.505500075	0.355919121	0.880628404	0.264495155	-0.120928361	0.159655627	-0.01197423	0.090739277	0.18061979	0.171729791	0.079428149	0.080628411	0.242238876	0.124869201	0.911025802	0.994448463	Bacteria.Bacteroidetes.Bacteroidia.Bacteroidales.Porphyromonadaceae	SIK2
318954	ENSG00000170145	rs10891289	0.97360019	0.360276317	0.502957588	0.880843681	-0.007459657	0.203145743	0.104205681	0.022817324	0.224559825	0.220511499	0.154714094	0.151628732	0.470351561	0.155609052	0.868121553	0.994989321	Bacteria.Actinobacteria.Coriobacteriia.Coriobacteriales	SIK2
318955	ENSG00000170145	rs10891289	0.459644863	0.122741051	0.625984543	0.197621317	-0.131744597	0.278004363	-0.034052086	0.099784338	0.17712667	0.17782034	0.069539567	0.076670302	0.242481757	0.044175438	0.813722887	0.874023083	Bacteria.Firmicutes.Negativicutes.Selenomonadales.Acidaminococcaceae.Phascolarctobacterium	SIK2
318956	ENSG00000170145	rs10891289	0.708601952	0.068954651	0.935730268	0.185738681	-0.072926406	0.373579548	0.008051765	0.143102835	0.194287792	0.2020572	0.099471453	0.107014508	0.45752266	0.052686975	0.99846362	0.992258538	Bacteria.Firmicutes.Clostridia.Clostridiales.Ruminococcaceae.Ruminiclostridium.9	SIK2
318957	ENSG00000170160	rs3883361	5.22E-05	2.22E-05	0.823094864	0.490900336	-0.558788889	0.939428627	-0.012852884	0.05451712	0.129106857	0.205708176	0.057262026	0.078697297	0.000656456	0.000106159	0.999507593	0.935584968	Bacteria.Firmicutes.Clostridia.Clostridiales.Lachnospiraceae.Lachnoclostridium	CCDC144A
318958	ENSG00000170160	rs3883361	1.15E-05	4.40E-08	0.875070641	0.640549087	-0.572705122	1.059256755	0.009689771	0.037809446	0.120627554	0.171225424	0.061392723	0.080601177	0.000103793	2.21E-07	0.996546716	0.99835739	Bacteria.Firmicutes.Clostridia.Clostridiales.Ruminococcaceae.Ruminococcaceae.UCG.002	CCDC144A
318959	ENSG00000170160	rs3883361	0.026659483	0.000150271	0.468231651	0.84421004	-0.452073987	0.947619099	0.054259834	-0.017147632	0.199397541	0.235537336	0.074371871	0.086917627	0.052338081	0.000525193	0.874467183	0.863540189	Bacteria.Firmicutes.Clostridia.Clostridiales.Lachnospiraceae.Tyzzerella	CCDC144A
318960	ENSG00000170160	rs3883361	8.59E-05	8.29E-08	0.493119107	0.21967481	-0.533012945	1.034294859	0.038356408	0.093663757	0.127335675	0.171584915	0.055654268	0.075586486	0.000683178	5.05E-07	0.751756544	0.859578817	Bacteria.Firmicutes.Clostridia.Clostridiales.Lachnospiraceae.Lachnospira	CCDC144A
318961	ENSG00000170160	rs3883361	0.362558681	0.07894703	0.194912372	0.259143392	-0.249587934	0.6671752	-0.130571287	0.1470727	0.272222886	0.373883329	0.099712379	0.12921285	0.710020605	0.219591783	0.99967607	0.999141757	Bacteria.Firmicutes.Negativicutes.Selenomonadales	CCDC144A
318962	ENSG00000170160	rs3883361	0.001084765	6.11E-06	0.771002041	0.402881706	-0.543034269	1.196524753	0.017993912	0.078912782	0.158870812	0.243303539	0.061567454	0.093731263	0.011234565	8.86E-05	0.880848094	0.905927589	Bacteria.Firmicutes.Clostridia.Clostridiales.Ruminococcaceae.Ruminococcaceae.UCG.014	CCDC144A
318963	ENSG00000170160	rs3883361	0.044440111	0.000246626	0.088785404	0.358467183	-0.353644182	0.86056637	-0.147423246	0.101103309	0.172592486	0.222000952	0.085347366	0.109330962	0.085644204	0.000834114	0.527202518	0.982679299	Bacteria.Firmicutes.Bacilli	CCDC144A
318964	ENSG00000170160	rs3883361	2.17E-05	4.96E-08	0.275860915	0.985543375	-0.550587527	1.061793761	0.05677864	-0.001280189	0.120380045	0.172475672	0.051674771	0.070384661	0.00018861	3.26E-07	0.613286447	0.999909233	Bacteria.Firmicutes.Negativicutes.Selenomonadales.Acidaminococcaceae	CCDC144A
318965	ENSG00000170160	rs3883361	3.72E-05	2.02E-07	0.209705537	0.149049863	-0.539501024	0.988631646	-0.089533174	0.137813126	0.121962549	0.170338845	0.070680797	0.09439631	0.000276061	9.68E-07	0.997048205	0.999513539	Bacteria.Firmicutes.Clostridia.Clostridiales.Lachnospiraceae.Dorea	CCDC144A
318966	ENSG00000170160	rs3883361	4.02E-05	1.43E-07	0.286424537	0.467197324	-0.541843772	1.013481458	-0.074959728	0.061402413	0.123094366	0.172036796	0.069749762	0.083965806	0.000269519	8.77E-07	0.996033175	0.956053475	Bacteria.Firmicutes.Clostridia.Clostridiales.Lachnospiraceae.Lachnospiraceae.NK4A136.group	CCDC144A
318967	ENSG00000170160	rs3883361	0.006704107	0.001070824	0.149279136	0.395196086	-0.430215699	0.933887879	0.139414217	-0.118036327	0.153673437	0.272888217	0.095547706	0.137922592	0.041469469	0.004457028	0.777310488	0.978883571	Bacteria.Firmicutes.Clostridia.Clostridiales.Family.XIII.Family.XIII.AD3011.group	CCDC144A
318968	ENSG00000170160	rs3883361	8.37E-05	2.92E-07	0.48152303	0.690317317	-0.539002002	1.007635245	0.048690118	-0.035962867	0.128538282	0.176480627	0.068784715	0.089867044	0.000581988	1.12E-06	0.699920405	0.893961508	Bacteria.Firmicutes.Clostridia.Clostridiales.Peptostreptococcaceae	CCDC144A
318969	ENSG00000170160	rs3883361	0.000311597	0.000474003	0.953440709	0.403239572	-0.567747806	0.870391193	0.004192441	-0.088860426	0.149168162	0.236637876	0.071532497	0.105627673	0.005260749	0.002320908	0.963500502	0.971945944	Bacteria.Firmicutes.Bacilli.Lactobacillales.Carnobacteriaceae.Granulicatella	CCDC144A
318970	ENSG00000170160	rs3883361	3.82E-05	6.55E-08	0.957327353	0.21677413	-0.574766913	1.171504735	-0.003460145	0.116330271	0.130150202	0.19246852	0.064421052	0.093281837	0.000493918	5.31E-07	0.968800739	0.878764997	Bacteria.Firmicutes.Clostridia.Clostridiales.Lachnospiraceae..Eubacterium..eligens.group	CCDC144A
318971	ENSG00000170160	rs3883361	1.41E-05	6.81E-08	0.671991659	0.836326554	-0.580116883	1.044040294	-0.024958452	0.017178366	0.123628601	0.171798655	0.058682468	0.082822331	0.000127968	4.00E-07	0.999334555	0.995754164	Bacteria.Firmicutes.Erysipelotrichia.Erysipelotrichales.Erysipelotrichaceae.Erysipelotrichaceae.UCG.003	CCDC144A
318972	ENSG00000170160	rs3883361	0.000138102	2.91E-06	0.88841914	0.598034419	-0.58224258	0.989113284	-0.011057267	-0.052851416	0.143835634	0.193382459	0.078505047	0.099758942	0.001209034	1.63E-05	0.998173674	0.994266973	Bacteria.Firmicutes.Bacilli.Bacillales	CCDC144A
318973	ENSG00000170160	rs3883361	3.63E-06	1.16E-08	0.052067437	0.549976809	-0.591957902	1.076798482	-0.090745398	0.038926295	0.117064545	0.165225154	0.045869586	0.064781952	3.59E-05	7.65E-08	0.937508231	0.959631403	Bacteria.Firmicutes.Negativicutes.Selenomonadales.Veillonellaceae.Dialister	CCDC144A
318974	ENSG00000170160	rs3883361	0.000127695	0.00075964	0.348473488	0.389086537	-0.684174868	0.869455844	-0.054670053	-0.075441405	0.168066239	0.246212207	0.057896362	0.087014918	0.003714081	0.004377941	0.999586829	0.996426659	Bacteria.Firmicutes.Negativicutes.Selenomonadales.Veillonellaceae.Megasphaera	CCDC144A
318975	ENSG00000170160	rs3883361	0.002773831	1.78E-05	0.911070279	0.333934494	-0.586887893	1.246512194	0.006310246	-0.075813933	0.188799115	0.269386518	0.056282268	0.07788988	0.031015878	0.000295475	0.920805696	0.995251343	Bacteria.Proteobacteria.Gammaproteobacteria	CCDC144A
318976	ENSG00000170160	rs3883361	2.91E-05	5.95E-05	0.353794667	0.561968135	-0.638824093	0.927643668	0.06094644	0.05768851	0.142222915	0.216192177	0.065264906	0.098973467	0.000488456	0.000193239	0.999513786	0.966818112	Bacteria.Firmicutes.Erysipelotrichia.Erysipelotrichales.Erysipelotrichaceae	CCDC144A
318977	ENSG00000170160	rs3883361	0.014117427	0.000290098	0.118282189	0.116296244	-0.40177524	0.81606762	0.08628131	-0.11693016	0.159356564	0.213202578	0.054517034	0.073475848	0.040640648	0.000885091	0.998735039	0.999709092	Bacteria.Bacteroidetes.Bacteroidia.Bacteroidales.Prevotellaceae.Prevotella.9	CCDC144A
318978	ENSG00000170160	rs3883361	0.000114798	2.82E-06	0.982443162	0.377147923	-0.571726756	0.970664154	0.001206272	0.06763083	0.139382032	0.189463857	0.05460822	0.076061714	0.001113024	1.33E-05	0.960330886	0.892172663	Bacteria.Firmicutes.Clostridia.Clostridiales.Lachnospiraceae.Roseburia	CCDC144A
318979	ENSG00000170160	rs3883361	0.000479731	5.56E-05	0.288781545	0.152036947	-0.502030489	0.8727047	0.070522952	-0.133812554	0.136627103	0.202473282	0.065945797	0.092340087	0.004240195	0.000214125	0.806819472	0.924960833	Bacteria.Firmicutes.Clostridia.Clostridiales.Ruminococcaceae.Ruminococcus.2	CCDC144A
318980	ENSG00000170160	rs3883361	0.000123123	4.14E-07	0.76349218	0.959948116	-0.551252144	1.033416367	0.020563444	0.004425443	0.135061336	0.183856776	0.068058359	0.087789424	0.000885457	2.36E-06	0.844327678	0.997196001	Bacteria.Firmicutes.Clostridia.Clostridiales.Peptostreptococcaceae.Intestinibacter	CCDC144A
318981	ENSG00000170160	rs3883361	5.68E-06	4.31E-08	0.124561651	0.300866287	-0.594243129	1.055303172	-0.073409908	0.078457953	0.1203611	0.170446481	0.047187658	0.075241016	5.23E-05	2.18E-07	0.692394497	0.85409115	Bacteria.Proteobacteria.Gammaproteobacteria.Pasteurellales.Pasteurellaceae	CCDC144A
318982	ENSG00000170160	rs3883361	0.031428736	0.008078282	0.265934496	0.309783967	-0.40951974	0.797209154	0.078930064	-0.112240777	0.186277058	0.291852628	0.070348636	0.109658104	0.179492971	0.027258677	0.996483139	0.867242861	Bacteria.Bacteroidetes.Bacteroidia.Bacteroidales.Porphyromonadaceae.Butyricimonas	CCDC144A
318983	ENSG00000170160	rs3883361	0.000615775	5.91E-06	0.162353654	0.061402126	-0.482592042	0.895242714	-0.078628731	0.146963837	0.134161189	0.181716944	0.055646548	0.077226967	0.003165275	2.29E-05	0.997466038	0.994193156	Bacteria.Bacteroidetes.Bacteroidia.Bacteroidales.Rikenellaceae	CCDC144A
318984	ENSG00000170160	rs3883361	0.757254572	0.260057661	0.222557321	0.033140677	0.195511718	-1.153031353	-0.13308429	0.36581505	0.629922983	1.014977042	0.108078958	0.168114109	0.999415694	0.773868433	0.990344402	0.824459893	Bacteria.Firmicutes	CCDC144A
318985	ENSG00000170160	rs3883361	3.18E-05	3.21E-07	0.351551501	0.920828448	-0.548592847	1.102791395	0.058613256	0.009229771	0.122814639	0.193969028	0.062472735	0.092509418	0.000348706	1.51E-06	0.999417824	0.998577711	Bacteria.Firmicutes.Clostridia.Clostridiales.Christensenellaceae.Christensenellaceae.R.7.group	CCDC144A
318986	ENSG00000170160	rs3883361	0.007832708	0.002152228	0.149203137	0.155932904	-0.424653277	0.797068633	0.11158246	-0.157999618	0.154820345	0.249557205	0.076458661	0.110083677	0.050265743	0.006067399	0.998768023	0.921031988	Bacteria.Firmicutes.Clostridia.Clostridiales.Ruminococcaceae.Ruminococcaceae.NK4A214.group	CCDC144A
318987	ENSG00000170160	rs3883361	0.00368754	0.000584453	0.815657259	0.927893743	-0.608403333	1.015821659	-0.016488087	-0.009177178	0.202061922	0.281129597	0.070441638	0.10102417	0.04869564	0.005064871	0.999437234	0.999779617	Bacteria.Proteobacteria.Betaproteobacteria.Neisseriales.Neisseriaceae	CCDC144A
318988	ENSG00000170160	rs3883361	0.221503752	0.251667545	0.454621374	0.564615223	-0.365998763	0.714842565	-0.042657506	0.062967753	0.296546549	0.618137363	0.056712375	0.108768038	0.883188255	0.529147278	0.998947111	0.990961684	Bacteria.Bacteroidetes	CCDC144A
318989	ENSG00000170160	rs3883361	0.002459922	7.61E-06	0.093194235	0.338783145	-0.442861581	0.907560327	-0.13202748	0.102885275	0.140629902	0.186791955	0.077507266	0.106776052	0.007906776	2.38E-05	0.43602717	0.921307549	Bacteria.Firmicutes.Bacilli.Lactobacillales.Streptococcaceae.Streptococcus	CCDC144A
318990	ENSG00000170160	rs3883361	1.36E-05	1.07E-07	0.712012	0.964066233	-0.576181988	1.030485394	-0.023616766	-0.004254933	0.122550229	0.172774064	0.063700192	0.094088114	0.000134012	5.13E-07	0.807187644	0.986027059	Bacteria.Actinobacteria.Actinobacteria.Bifidobacteriales.Bifidobacteriaceae	CCDC144A
318991	ENSG00000170160	rs3883361	5.54E-06	7.52E-07	0.444792316	0.022607723	-0.581715416	0.935212272	-0.051765	0.297802446	0.117662158	0.171047638	0.067337825	0.127551705	4.42E-05	2.49E-06	0.953370511	0.956901174	Bacteria.Firmicutes.Clostridia.Clostridiales.Ruminococcaceae.Ruminiclostridium.5	CCDC144A
318992	ENSG00000170160	rs3883361	4.12E-05	2.51E-07	0.70024706	0.787194583	-0.552559146	0.998822151	0.030507995	0.02801027	0.12573399	0.173757108	0.07890004	0.103337909	0.000304391	8.79E-07	0.998239218	0.995583744	Bacteria.Firmicutes.Clostridia.Clostridiales.Ruminococcaceae.Flavonifractor	CCDC144A
318993	ENSG00000170160	rs3883361	0.221530776	0.251644772	0.454573662	0.564659751	-0.365977201	0.714884755	-0.042662425	0.062961652	0.296546621	0.618143858	0.056712891	0.108769971	0.881684118	0.528686954	0.998912436	0.99093613	Bacteria.Bacteroidetes.Bacteroidia.Bacteroidales	CCDC144A
318994	ENSG00000170160	rs3883361	3.89E-05	2.64E-07	0.836947513	0.907880899	-0.562251109	1.046823443	0.010646226	0.008144237	0.127472101	0.182526003	0.051527159	0.070114092	0.000322122	1.66E-06	0.998409995	0.996467843	Bacteria.Verrucomicrobia	CCDC144A
318995	ENSG00000170160	rs3883361	1.21E-05	3.84E-08	0.299344365	0.970711862	-0.641201614	1.112515833	-0.057826077	0.002628937	0.135449959	0.178846098	0.055279312	0.071331887	0.000117329	2.14E-07	0.705122592	0.894721361	Bacteria.Fusobacteria.Fusobacteriia.Fusobacteriales.Fusobacteriaceae.Fusobacterium	CCDC144A
318996	ENSG00000170160	rs3883361	0.00113908	2.23E-06	0.548067749	0.436951375	-0.518121836	1.191425422	-0.03635904	-0.066926322	0.152281703	0.229791955	0.06022025	0.085572332	0.00962715	3.06E-05	0.919535335	0.855905795	Bacteria.Firmicutes.Negativicutes.Selenomonadales.Veillonellaceae	CCDC144A
318997	ENSG00000170160	rs3883361	0.570088164	0.98152556	0.469837576	0.092713937	-0.254845676	-0.014507677	-0.066031144	0.207805361	0.44648789	0.624139944	0.090835249	0.121809972	0.88154005	0.754382131	0.876277026	0.684795122	Bacteria.Firmicutes.Clostridia.Clostridiales.Lachnospiraceae	CCDC144A
318998	ENSG00000170160	rs3883361	1.61E-05	8.02E-07	0.664482396	0.247696389	-0.561550021	0.959407631	-0.030121046	0.104686916	0.12063684	0.176010004	0.069133918	0.08976101	0.000175933	3.02E-06	0.889986034	0.968856518	Bacteria.Firmicutes.Clostridia.Clostridiales.Lachnospiraceae..Eubacterium..hallii.group	CCDC144A
318999	ENSG00000170160	rs3883361	0.001417728	4.26E-05	0.145441902	0.146802694	-0.463963829	0.87695734	0.082421013	-0.11765663	0.139263156	0.199971181	0.055945705	0.080137219	0.007844922	0.00017856	0.999305535	0.989974535	Bacteria.Proteobacteria.Gammaproteobacteria.Pseudomonadales.Pseudomonadaceae.Pseudomonas	CCDC144A
319000	ENSG00000170160	rs3883361	1.36E-05	1.07E-07	0.711482251	0.964524335	-0.576215421	1.030521277	-0.023667116	-0.0042011	0.122557884	0.172780133	0.063713181	0.094098156	0.000134323	5.13E-07	0.808759617	0.985083484	Bacteria.Actinobacteria.Actinobacteria.Bifidobacteriales.Bifidobacteriaceae.Bifidobacterium	CCDC144A
319001	ENSG00000170160	rs3883361	0.149154284	0.003080332	0.043569862	0.158266685	-0.272230539	0.748601145	0.175727709	-0.164408836	0.186515357	0.243618673	0.08539889	0.115205274	0.23547624	0.007842589	0.999274386	0.998480911	Bacteria.Firmicutes.Clostridia.Clostridiales.Ruminococcaceae.Ruminococcaceae.UCG.013	CCDC144A
319002	ENSG00000170160	rs3883361	0.000364545	0.000375193	0.913718274	0.45590834	-0.562288437	0.890922552	0.00781765	-0.079701119	0.149604173	0.237595638	0.071876008	0.106265395	0.005994474	0.001864061	0.988161388	0.950695192	Bacteria.Firmicutes.Bacilli.Lactobacillales.Carnobacteriaceae	CCDC144A
319003	ENSG00000170160	rs3883361	3.06E-05	3.11E-07	0.366311842	0.900655789	-0.549795788	1.101929669	0.056805874	0.011730868	0.122774385	0.193543594	0.062447358	0.093611685	0.000330263	1.48E-06	0.999989953	0.996691999	Bacteria.Firmicutes.Clostridia.Clostridiales.Christensenellaceae	CCDC144A
319004	ENSG00000170160	rs3883361	7.87E-05	7.42E-08	0.449553932	0.578545242	-0.532622489	1.083527968	-0.052033526	-0.053567636	0.126485658	0.178931903	0.068403443	0.095951954	0.000830156	7.15E-07	0.673621551	0.937566349	Bacteria.Actinobacteria.Actinobacteria	CCDC144A
319005	ENSG00000170160	rs3883361	0.000550161	1.72E-06	0.147291999	0.277989154	-0.483717009	0.950076018	-0.101971102	0.099609438	0.13317729	0.180843413	0.06953909	0.09106166	0.002592566	7.47E-06	0.881561814	0.836572531	Bacteria.Firmicutes.Clostridia.Clostridiales.Lachnospiraceaencultured	CCDC144A
319006	ENSG00000170160	rs3883361	0.002629359	7.39E-06	0.101710399	0.328922581	-0.442619384	0.910358196	-0.129220833	0.105101473	0.141563408	0.187058283	0.077855832	0.106857946	0.008161903	2.27E-05	0.458548345	0.955303348	Bacteria.Firmicutes.Bacilli.Lactobacillales.Streptococcaceae	CCDC144A
319007	ENSG00000170160	rs3883361	1.79E-05	8.69E-08	0.621871725	0.656504663	-0.589252115	1.053330622	-0.026219378	0.030467999	0.127354692	0.175090711	0.052911744	0.068196356	0.000143977	5.30E-07	0.98256361	0.991974206	Bacteria.Proteobacteria.Betaproteobacteria.Burkholderiales.Alcaligenaceae.Parasutterella	CCDC144A
319008	ENSG00000170160	rs3883361	0.000241669	4.43E-06	0.346729003	0.364521516	-0.516197323	0.954811495	0.057055681	-0.079675359	0.132955509	0.190822873	0.060203072	0.087259557	0.001654904	2.03E-05	0.999550314	0.996901429	Bacteria.Proteobacteria.Gammaproteobacteria.Pseudomonadales	CCDC144A
319009	ENSG00000170160	rs3883361	0.02260198	0.077327304	0.774723389	0.182050809	-0.5156062	0.612437798	-0.018367196	0.126196795	0.220829432	0.341302972	0.063913049	0.093570893	0.209230149	0.177578531	0.89018124	0.890273479	Bacteria.Firmicutes.Clostridia.Clostridiales.Lachnospiraceae..Eubacterium..rectale.group	CCDC144A
319010	ENSG00000170160	rs3883361	0.033299378	0.003388376	0.576908128	0.604746194	-0.469558807	0.907252913	0.058654487	-0.073185581	0.215992086	0.298422526	0.104611451	0.140719156	0.155284459	0.016337442	0.941899311	0.981962125	Bacteria.Firmicutes.Clostridia.Clostridiales.Ruminococcaceae.Anaerotruncus	CCDC144A
319011	ENSG00000170160	rs3883361	0.001385502	3.91E-05	0.305833182	0.271813513	-0.48513664	0.905747864	-0.064565367	0.093606431	0.145292037	0.205408278	0.062562574	0.084469912	0.008995902	0.000163174	0.99786128	0.999462671	Bacteria.Firmicutes.Clostridia.Clostridiales.Lachnospiraceae.Anaerostipes	CCDC144A
319012	ENSG00000170160	rs3883361	0.065871809	0.000953832	0.499354383	0.971026987	-0.433019327	0.980820147	0.054436533	-0.003886617	0.231518944	0.283538266	0.080142053	0.106604478	0.170962234	0.00515544	0.783110464	0.916349312	Bacteria.Firmicutes.Erysipelotrichia.Erysipelotrichales.Erysipelotrichaceae.Faecalitalea	CCDC144A
319013	ENSG00000170160	rs3883361	0.001326069	0.0002169	0.476354021	0.280788493	-0.504501791	0.872791004	-0.046312808	0.092505015	0.150449949	0.222949732	0.064658684	0.085065122	0.012267462	0.000904608	0.952041951	0.887352023	Bacteria.Proteobacteria.Betaproteobacteria	CCDC144A
319014	ENSG00000170160	rs3883361	0.0028987	3.09E-05	0.204722133	0.695018953	-0.459297224	0.985159288	0.07631657	-0.035530453	0.148468519	0.220155306	0.059581838	0.090231113	0.019613614	0.000176493	0.974916192	0.984760276	Bacteria.Firmicutes.Clostridia.Clostridiales.Ruminococcaceae.Ruminococcus.1	CCDC144A
319015	ENSG00000170160	rs3883361	0.00223891	1.31E-05	0.513277259	0.883677163	-0.503858771	1.013541818	0.051177889	-0.014500872	0.158409697	0.215089553	0.077861415	0.098728269	0.013944642	7.50E-05	0.937019088	0.998264076	Bacteria.Firmicutes.Clostridia.Clostridiales.Ruminococcaceae.Ruminococcaceae.UCG.003	CCDC144A
319016	ENSG00000170160	rs3883361	0.000206019	1.91E-05	0.286371581	0.465341978	-0.514862986	0.980338334	0.07458582	-0.072926617	0.131006728	0.212734978	0.069394149	0.099308934	0.002122658	9.80E-05	0.795504179	0.991310329	Bacteria.Firmicutes.Clostridia.Clostridiales.Ruminococcaceae..Eubacterium..coprostanoligenes.group	CCDC144A
319017	ENSG00000170160	rs3883361	2.72E-05	1.26E-07	0.869400751	0.964917661	-0.56471309	1.026885779	-0.011376605	0.003981203	0.125199173	0.173386181	0.068923779	0.090173234	0.000190415	6.56E-07	0.99766152	0.961528557	Bacteria.Firmicutes.Clostridia.Clostridiales.Lachnospiraceae.Coprococcus.1	CCDC144A
319018	ENSG00000170160	rs3883361	0.009967635	0.001372042	0.861133066	0.532987304	-0.539337663	0.903183804	0.014529656	-0.066372878	0.203247003	0.270234764	0.082735217	0.105900646	0.072895917	0.005771628	0.999028109	0.997798285	Bacteria.Actinobacteria.Actinobacteria.Micrococcales.Micrococcaceae	CCDC144A
319019	ENSG00000170160	rs3883361	6.10E-05	3.04E-05	0.993566144	0.235178098	-0.572675136	0.883291843	0.000438103	-0.091551552	0.133692867	0.197187333	0.0541247	0.076416462	0.000850161	0.000128311	0.999749602	0.997282036	Bacteria.Firmicutes.Clostridia.Clostridiales.Clostridiaceae.1.Clostridium.sensu.stricto.1	CCDC144A
319020	ENSG00000170160	rs3883361	0.797396306	0.459903338	0.405306826	0.052315441	-0.136282869	-0.633215114	-0.07813449	0.287354244	0.528725765	0.851831277	0.093289461	0.14540822	0.987348183	0.730138809	0.996576058	0.659325213	Bacteria.Firmicutes.Clostridia.Clostridiales	CCDC144A
319021	ENSG00000170160	rs3883361	0.000258013	1.02E-06	0.670026607	0.991421636	-0.539981169	1.036455572	0.041830268	0.001335185	0.139786867	0.192318234	0.097728617	0.123715345	0.001967806	6.27E-06	0.824556769	0.880953692	Bacteria.Firmicutes.Clostridia.Clostridiales.Ruminococcaceae.Butyricicoccus	CCDC144A
319022	ENSG00000170160	rs3883361	0.207627783	0.002646775	0.02017	0.417929805	-0.232791017	0.879518481	0.153093358	-0.079496129	0.182926655	0.281498331	0.064303505	0.097525729	0.274684414	0.016288143	0.233388941	0.806763189	Bacteria.Firmicutes.Erysipelotrichia.Erysipelotrichales.Erysipelotrichaceae.Holdemanella	CCDC144A
319023	ENSG00000170160	rs3883361	5.65E-05	2.61E-07	0.39490159	0.206233067	-0.648834063	1.186422424	0.044999812	-0.089253353	0.150699621	0.206761073	0.052548258	0.069917383	0.000928277	3.05E-06	0.998302481	0.99762474	Bacteria.Proteobacteria.Gammaproteobacteria.Enterobacteriales.Enterobacteriaceae.Escherichia.Shigella	CCDC144A
319024	ENSG00000170160	rs3883361	1.21E-05	3.79E-08	0.299405057	0.972353518	-0.641225473	1.113187188	-0.057817812	0.002483186	0.135447319	0.178862216	0.05527841	0.071379841	0.000117378	2.05E-07	0.717692453	0.890863731	Bacteria.Fusobacteria.Fusobacteriia.Fusobacteriales	CCDC144A
319025	ENSG00000170160	rs3883361	2.31E-05	6.08E-08	0.089718193	0.361979909	-0.543623589	1.019892327	-0.104674899	0.072406674	0.119336401	0.16704068	0.060780008	0.078877416	0.000170082	3.37E-07	0.972085394	0.950708623	Bacteria.Proteobacteria.Deltaproteobacteria.Desulfovibrionales.Desulfovibrionaceae	CCDC144A
319026	ENSG00000170160	rs3883361	0.000112395	6.22E-06	0.850721846	0.508720503	-0.558017016	0.959807561	-0.010787112	0.049106328	0.135836088	0.19536732	0.057093645	0.073905801	0.001218588	3.92E-05	0.949153628	0.921403089	Bacteria.Proteobacteria.Betaproteobacteria.Burkholderiales.Alcaligenaceae	CCDC144A
319027	ENSG00000170160	rs3883361	0.006452515	0.001147263	0.381024332	0.284436941	-0.469411001	0.840143214	0.058710548	-0.109894488	0.166850275	0.247094597	0.066571788	0.101831743	0.050820491	0.005006397	0.99946547	0.972078348	Bacteria.Firmicutes.Erysipelotrichia.Erysipelotrichales.Erysipelotrichaceae..Clostridium..innocuum.group	CCDC144A
319028	ENSG00000170160	rs3883361	3.30E-05	2.79E-06	0.928970323	0.762752494	-0.568606012	1.100451508	0.006907524	0.031756942	0.127586556	0.21468405	0.077195082	0.104767208	0.000509994	2.02E-05	0.936904111	0.901530053	Bacteria.Firmicutes.Clostridia.Clostridiales.Ruminococcaceae.Ruminococcaceae.UCG.005	CCDC144A
319029	ENSG00000170160	rs3883361	8.23E-05	5.32E-06	0.531387192	0.324879361	-0.541319374	0.945015741	-0.044895687	0.095763948	0.128943398	0.19073748	0.071353108	0.096548057	0.000856763	2.71E-05	0.997851323	0.958589665	Bacteria.Firmicutes.Clostridia.Clostridiales.Lachnospiraceae.Fusicatenibacter	CCDC144A
319030	ENSG00000170160	rs3883361	7.57E-05	7.80E-06	0.996178077	0.454919735	-0.571746766	0.947302045	0.000263599	-0.056680535	0.13542585	0.195238701	0.054821985	0.075405813	0.000931537	4.47E-05	0.999770128	0.993943049	Bacteria.Firmicutes.Clostridia.Clostridiales.Clostridiaceae.1	CCDC144A
319031	ENSG00000170160	rs3883361	2.46E-05	1.37E-07	0.431323643	0.656816613	-0.555026066	1.029010655	0.039946682	-0.029355527	0.122287077	0.174368932	0.050451539	0.065770235	0.00023899	7.64E-07	0.697655405	0.873797844	Bacteria.Proteobacteria.Betaproteobacteria.Burkholderiales.Alcaligenaceae.Sutterella	CCDC144A
319032	ENSG00000170160	rs3883361	0.002556257	5.43E-05	0.72773301	0.910071872	-0.528279646	1.054216663	0.023212396	0.011310638	0.16844699	0.244229447	0.066392191	0.099756883	0.025298433	0.000467074	0.997152221	0.990360691	Bacteria.Firmicutes.Clostridia.Clostridiales.Family.XI	CCDC144A
319033	ENSG00000170160	rs3883361	6.47E-05	3.11E-07	0.650550548	0.882203526	-0.549045434	1.001170066	-0.026260868	-0.011054086	0.128670854	0.175833304	0.057706999	0.074312584	0.000376391	1.20E-06	0.94253553	0.991709142	Bacteria.Bacteroidetes.Bacteroidia.Bacteroidales.Porphyromonadaceae.Parabacteroides	CCDC144A
319034	ENSG00000170160	rs3883361	1.55E-05	3.29E-07	0.628838304	0.609990045	-0.566374636	1.016966768	0.034365469	-0.051476047	0.121407673	0.179057078	0.070764812	0.100434865	0.000158207	1.27E-06	0.837393137	0.997649073	Bacteria.Firmicutes.Clostridia.Clostridiales.Ruminococcaceaencultured	CCDC144A
319035	ENSG00000170160	rs3883361	3.70E-05	8.44E-08	0.067186477	0.296720712	-0.530419919	1.007280829	-0.113154327	0.083094392	0.119867115	0.167227348	0.060800104	0.079001027	0.000289479	4.50E-07	0.863250727	0.939697157	Bacteria.Proteobacteria.Deltaproteobacteria	CCDC144A
319036	ENSG00000170160	rs3883361	0.000409508	3.73E-05	0.770711337	0.558138104	-0.545317094	0.950877957	-0.018368427	0.048576326	0.146471237	0.215013941	0.062766859	0.082528461	0.004256799	0.000213257	0.972171005	0.915753852	Bacteria.Proteobacteria.Betaproteobacteria.Burkholderiales	CCDC144A
319037	ENSG00000170160	rs3883361	6.81E-05	1.54E-07	0.398411215	0.104609075	-0.655818533	1.265312694	0.045445234	-0.114377689	0.154233224	0.215468075	0.053466478	0.069506868	0.001500639	2.59E-06	0.94375887	0.965530807	Bacteria.Proteobacteria.Gammaproteobacteria.Enterobacteriales.Enterobacteriaceae	CCDC144A
319038	ENSG00000170160	rs3883361	0.019426242	0.001996636	0.323812187	0.152035156	-0.434429235	0.779852116	0.078158455	-0.145705323	0.181327353	0.242270778	0.078623515	0.10054649	0.07278749	0.007394216	0.998201428	0.99782309	Bacteria.Firmicutes.Bacilli.Bacillales.Staphylococcaceae.Staphylococcus	CCDC144A
319039	ENSG00000170160	rs3883361	6.22E-05	3.91E-05	0.403212432	0.351965951	-0.655445442	0.920782983	0.051309549	0.07719629	0.153205192	0.208819086	0.060987709	0.082350705	0.001031982	0.000194791	0.99514452	0.969189617	Bacteria.Firmicutes.Clostridia.Clostridiales.Ruminococcaceae.Subdoligranulum	CCDC144A
319040	ENSG00000170160	rs3883361	0.000956255	0.000215287	0.355411264	0.136120267	-0.496800518	0.831535507	0.095596441	-0.214486302	0.143650082	0.212290712	0.102716841	0.142156092	0.007691502	0.000803258	0.907206952	0.989731238	Bacteria.Actinobacteria.Coriobacteriia.Coriobacteriales.Coriobacteriaceae	CCDC144A
319041	ENSG00000170160	rs3883361	0.16210795	0.013652548	0.972682531	0.485269607	-0.585508586	1.4362491	0.003559564	-0.094677041	0.41412582	0.566755906	0.103553459	0.134905455	0.595582527	0.249407517	0.936136172	0.99665811	Bacteria.Proteobacteria	CCDC144A
319042	ENSG00000170160	rs3883361	0.005156434	0.000280902	0.432113182	0.225880399	-0.480175033	0.855891407	0.044837437	-0.091225307	0.165946241	0.223041618	0.056726051	0.074624209	0.029839273	0.001381194	0.999614985	0.99936283	Bacteria.Firmicutes.Clostridia.Clostridiales.Lachnospiraceae.Tyzzerella.4	CCDC144A
319043	ENSG00000170160	rs3883361	8.74E-06	3.11E-08	0.277164038	0.924522826	-0.571633006	1.042789009	-0.064286948	-0.007402423	0.118557516	0.166241044	0.058668552	0.077837564	8.04E-05	1.68E-07	0.998880039	0.998885873	Bacteria.Proteobacteria.Deltaproteobacteria.Desulfovibrionales.Desulfovibrionaceae.Bilophila	CCDC144A
319044	ENSG00000170160	rs3883361	0.002707291	0.025533433	0.951419138	0.27510226	-0.563341996	0.719399243	0.004042128	-0.123031337	0.180745781	0.314834371	0.066094482	0.111793567	0.057931935	0.06853486	0.998986731	0.998377846	Bacteria.Firmicutes.Clostridia.Clostridiales.Family.XI.Anaerococcus	CCDC144A
319045	ENSG00000170160	rs3883361	0.00014016	3.96E-07	0.062817904	0.220161399	-0.500672551	0.964374236	0.091085607	-0.082457066	0.123817219	0.171218882	0.048131008	0.066613755	0.0007499	2.07E-06	0.99994518	0.999865593	Bacteria.Bacteroidetes.Bacteroidia.Bacteroidales.Prevotellaceae	CCDC144A
319046	ENSG00000170160	rs3883361	0.193848139	0.006830536	0.069157006	0.197926865	-0.266154632	0.757551811	0.142231879	-0.128450667	0.202761726	0.271253811	0.076986135	0.0987645	0.302929678	0.018550994	0.996423631	0.938343963	Bacteria.Bacteroidetes.Bacteroidia.Bacteroidales.Prevotellaceae.Prevotella.7	CCDC144A
319047	ENSG00000170160	rs3883361	0.001242802	0.000158582	0.270388371	0.133727028	-0.482461027	0.842303477	0.120500852	-0.228797486	0.142981587	0.210186673	0.108413406	0.15069806	0.008676836	0.000601574	0.791129902	0.994989321	Bacteria.Actinobacteria.Coriobacteriia.Coriobacteriales	CCDC144A
319048	ENSG00000170160	rs3883361	0.000196377	7.00E-07	0.797951597	0.905739867	-0.551910539	1.03559424	-0.015261611	-0.009263292	0.139926917	0.188764707	0.059375679	0.077928296	0.001278032	4.49E-06	0.905807925	0.996759562	Bacteria.Bacteroidetes.Bacteroidia.Bacteroidales.Porphyromonadaceae	CCDC144A
319049	ENSG00000170160	rs3883361	0.000600563	1.13E-05	0.825569188	0.769179044	-0.549287513	0.997055175	0.01913598	-0.030913342	0.152372543	0.209818458	0.086484416	0.104912174	0.005267674	5.86E-05	0.828874293	0.996716587	Bacteria.Bacteroidetes.Bacteroidia.Bacteroidales.Porphyromonadaceae.Odoribacter	CCDC144A
319050	ENSG00000170160	rs3883361	3.68E-05	2.52E-07	0.929287666	0.837191124	-0.56671752	1.051671467	0.004597719	0.014482687	0.128022313	0.182989335	0.051613056	0.070201833	0.000308804	1.58E-06	0.99894297	0.998882343	Bacteria.Verrucomicrobia.Verrucomicrobiae.Verrucomicrobiales.Verrucomicrobiaceae.Akkermansia	CCDC144A
319051	ENSG00000170160	rs3883361	0.006951822	0.000113632	0.410290943	0.177499747	-0.472107517	0.870265405	0.058167528	-0.112134175	0.169433118	0.212009823	0.070195795	0.082267239	0.02631285	0.000427049	0.937318069	0.997412515	Bacteria.Proteobacteria.Gammaproteobacteria.Enterobacteriales.Enterobacteriaceae.Citrobacter	CCDC144A
319052	ENSG00000170160	rs3883361	0.002707811	0.032594401	0.481060801	0.034345062	-0.495869806	0.568402526	-0.04920578	0.229607801	0.159100953	0.260371517	0.069439678	0.106260643	0.035375984	0.059195048	0.995261573	0.911769308	Bacteria.Firmicutes.Clostridia.Clostridiales.Lachnospiraceae.Lachnospiraceae.UCG.008	CCDC144A
