## Supplemental Table 8 for "Host genotypes interact with microbial communities to modulate gene expression in the human intestine" (part 98 of 142)

	pid	sid	Intercept_pval	dosage_pval	microbe_pval	interaction_pval	Intercept_effect	dosage_effect	microbe_effect	interaction_effect	Intercept_SE	dosage_SE	microbe_SE	interaction_SE	Intercept_qval	dosage_qval	microbe_qval	interaction_qval	microbe	symbol
319053	ENSG00000170160	rs3883361	9.43E-05	2.46E-06	0.270861443	0.514116328	-0.526295225	1.002153168	0.061801373	-0.055341043	0.126547624	0.194241023	0.055657511	0.084363701	0.000955238	1.40E-05	0.998970432	0.998994847	Bacteria.Firmicutes.Erysipelotrichia.Erysipelotrichales.Erysipelotrichaceae.Erysipelatoclostridium	CCDC144A
319054	ENSG00000170160	rs3883361	0.006776002	0.000233095	0.44197727	0.729056698	-0.476643409	0.980435036	0.053777233	-0.034623954	0.170492659	0.251827828	0.069522864	0.099535831	0.053466713	0.001787697	0.999469974	0.995085677	Bacteria.Bacteroidetes.Bacteroidia.Bacteroidales.Porphyromonadaceae.Barnesiella	CCDC144A
319055	ENSG00000170160	rs3883361	0.000825912	1.35E-05	0.792349433	0.606661905	-0.602576816	1.120308842	-0.023171231	0.061116844	0.171922673	0.238226971	0.087660283	0.118141142	0.009575157	0.00010948	0.999550585	0.968543565	Bacteria.Firmicutes.Clostridia.Clostridiales.Lachnospiraceae.Lachnospiraceae.ND3007.group	CCDC144A
319056	ENSG00000170160	rs3883361	0.011449593	0.000220787	0.564749758	0.969424751	-0.487752361	1.027286055	0.039094943	-0.003582248	0.187495819	0.262769696	0.06755448	0.093104765	0.079731934	0.002172817	0.984987993	0.982594428	Bacteria.Proteobacteria.Deltaproteobacteria.Desulfovibrionales.Desulfovibrionaceae.Desulfovibrio	CCDC144A
319057	ENSG00000170160	rs3883361	0.000668502	0.000363845	0.902942522	0.38886031	-0.581134423	0.86664769	-0.008716134	-0.07798622	0.16271674	0.230547054	0.07120165	0.089906996	0.009058921	0.001589246	0.999814869	0.919133689	Bacteria.Actinobacteria.Actinobacteria.Corynebacteriales.Corynebacteriaceae	CCDC144A
319058	ENSG00000170160	rs3883361	3.85E-05	7.16E-05	0.359063174	0.596799702	-0.643673732	0.933804379	0.062464027	0.053825122	0.145838737	0.220347419	0.067631627	0.101254449	0.000673249	0.00028061	0.993501001	0.94597323	Bacteria.Firmicutes.Erysipelotrichia.Erysipelotrichales	CCDC144A
319059	ENSG00000170160	rs3883361	0.000617806	5.91E-06	0.160912165	0.060963899	-0.482343997	0.895056469	-0.078945887	0.147271881	0.134130506	0.181679946	0.055676408	0.077254447	0.003174669	2.31E-05	0.997528932	0.993985312	Bacteria.Bacteroidetes.Bacteroidia.Bacteroidales.Rikenellaceae.Alistipes	CCDC144A
319060	ENSG00000170160	rs3883361	3.02E-05	8.44E-08	0.184893937	0.906879127	-0.540353703	1.09263525	0.070883766	-0.008541926	0.120583733	0.181399388	0.05290484	0.072743078	0.00029856	6.25E-07	0.618184147	0.996905805	Bacteria.Firmicutes.Negativicutes.Selenomonadales.Acidaminococcaceae.Phascolarctobacterium	CCDC144A
319061	ENSG00000170160	rs3883361	0.147945437	0.071188797	0.459069708	0.80837658	-0.392295087	0.948082655	-0.039842122	0.023016474	0.267964204	0.516997028	0.053497681	0.094525131	0.728627383	0.304185997	0.99911693	0.991945059	Bacteria.Bacteroidetes.Bacteroidia.Bacteroidales.Bacteroidaceae.Bacteroides	CCDC144A
319062	ENSG00000170160	rs3883361	0.07782414	0.021009115	0.391862533	0.421968257	-0.405370056	0.802327086	-0.04550374	0.062637035	0.226294761	0.339334516	0.052794595	0.077516872	0.395053832	0.094125489	0.999785669	0.999420701	Bacteria.Firmicutes.Clostridia.Clostridiales.Ruminococcaceae.Faecalibacterium	CCDC144A
319063	ENSG00000170160	rs3883361	0.001628573	0.000272402	0.770812738	0.606958376	-0.608695836	0.9416606	-0.023671727	-0.051944046	0.185226278	0.244803341	0.080925636	0.100492745	0.013777723	0.001051121	0.997561223	0.997803387	Bacteria.Actinobacteria.Actinobacteria.Micrococcales	CCDC144A
319064	ENSG00000170160	rs3883361	0.19338718	0.414397053	0.500670332	0.189523508	-0.387927241	0.408798125	-0.042899177	0.13686288	0.295220914	0.497707417	0.063351488	0.10324152	0.724546229	0.617978874	0.956359196	0.91965398	Bacteria.Firmicutes.Clostridia.Clostridiales.Ruminococcaceae	CCDC144A
319065	ENSG00000170160	rs3883361	0.000677454	9.04E-07	0.848505975	0.378223473	-0.547789194	1.154368907	-0.016867848	-0.106790691	0.153559173	0.212977826	0.087955698	0.120375997	0.007311141	1.06E-05	0.960659058	0.972299477	Bacteria.Actinobacteria	CCDC144A
319066	ENSG00000170160	rs3883361	0.001060747	1.98E-05	0.505819731	0.821404661	-0.511798965	1.030002733	0.058815933	-0.025753523	0.149418718	0.223980647	0.087914292	0.113632167	0.010149141	0.000145198	0.977255672	0.994553009	Bacteria.Firmicutes.Clostridia.Clostridiales.Ruminococcaceae.Ruminiclostridium.9	CCDC144A
319067	ENSG00000170160	rs3883361	0.000927118	5.00E-05	0.259243382	0.504356986	-0.487733383	0.986751453	0.114237969	-0.090398246	0.140627635	0.22737259	0.100386697	0.134656637	0.007492573	0.00028533	0.805594244	0.990069759	Bacteria.Firmicutes.Clostridia.Clostridiales.Family.XIII	CCDC144A
319068	ENSG00000170160	rs3883361	0.024222511	0.000118605	0.080426923	0.223789959	-0.373878663	0.838463487	-0.149519173	0.136289805	0.162088056	0.204884031	0.084212815	0.110980711	0.046300182	0.000268282	0.398208762	0.910444892	Bacteria.Firmicutes.Bacilli.Lactobacillales	CCDC144A
319069	ENSG00000170160	rs3883361	0.001019567	0.000107653	0.839438424	0.801997405	-0.548445433	0.991305179	0.013877923	-0.025734105	0.159527248	0.240577335	0.068225491	0.102210766	0.011508411	0.000761926	0.933593238	0.940270453	Bacteria.Firmicutes.Clostridia.Clostridiales.Lachnospiraceae..Eubacterium..xylanophilum.group	CCDC144A
319070	ENSG00000170160	rs3883361	1.02E-05	3.14E-08	0.985419508	0.408459921	-0.573762458	1.076592273	-0.0011002	-0.07030732	0.120061442	0.171697684	0.059974947	0.084513177	9.53E-05	2.13E-07	0.78764177	0.928378173	Bacteria.Firmicutes.Negativicutes.Selenomonadales.Veillonellaceae.Veillonella	CCDC144A
319071	ENSG00000170160	rs3883361	0.014307847	0.006289622	0.776449531	0.345752152	-0.520579463	0.810864471	0.026646089	-0.120449688	0.206903363	0.287277515	0.093457633	0.126835206	0.101615073	0.020561822	0.998929462	0.998920199	Bacteria.Firmicutes.Clostridia.Clostridiales.Lachnospiraceae..Eubacterium..ventriosum.group	CCDC144A
319072	ENSG00000170160	rs3883361	0.000824997	0.00025671	0.8541798	0.89619166	-0.551433447	1.012098921	0.012679055	-0.01420729	0.157315098	0.261902849	0.068717744	0.108471363	0.010870113	0.001864411	0.966546108	0.98127983	Bacteria.Firmicutes.Clostridia.Clostridiales.Ruminococcaceae.Ruminiclostridium.6	CCDC144A
319073	ENSG00000170160	rs3883361	0.009520319	0.000295752	0.125098861	0.167276628	-0.4148578	0.842950647	0.099115703	-0.117355453	0.155333432	0.220561162	0.063803727	0.084042188	0.039408389	0.001164603	0.740326791	0.926870238	Bacteria.Firmicutes.Clostridia.Clostridiales.Lachnospiraceae.Lachnospiraceae.UCG.010	CCDC144A
319074	ENSG00000170160	rs3883361	0.297575784	0.04206338	0.163458547	0.2560461	-0.261693253	0.697714374	-0.117684674	0.127844321	0.249246266	0.336543413	0.083509301	0.111583728	0.554771433	0.115319968	0.996108676	0.956557022	Bacteria.Firmicutes.Clostridia.Clostridiales.Lachnospiraceae..Ruminococcus..gnavus.group	CCDC144A
319075	ENSG00000170160	rs3883361	0.006278869	0.000295546	0.459810245	0.28684568	-0.480213963	0.871032285	-0.057854415	0.11162457	0.170095714	0.227896265	0.077812317	0.103957866	0.033538512	0.00135079	0.998793879	0.998019463	Bacteria.Firmicutes.Clostridia.Clostridiales.Lachnospiraceae.Blautia	CCDC144A
319076	ENSG00000170160	rs3883361	4.71E-06	3.52E-08	0.099430506	0.265608899	-0.600597691	1.061196622	-0.076811149	0.083534945	0.120427613	0.170022259	0.045963447	0.074401691	4.38E-05	1.93E-07	0.688064663	0.886020282	Bacteria.Proteobacteria.Gammaproteobacteria.Pasteurellales.Pasteurellaceae.Haemophilus	CCDC144A
319077	ENSG00000170160	rs3883361	0.001213542	0.000265261	0.955332734	0.704350908	-0.577321015	0.952197533	-0.005455373	-0.049049007	0.170704819	0.247030283	0.097028186	0.128702778	0.014748001	0.001550805	0.99997417	0.999834196	Bacteria.Actinobacteria.Coriobacteriia.Coriobacteriales.Coriobacteriaceae.Collinsella	CCDC144A
319078	ENSG00000170175	rs12451961	0.000166824	1.28E-06	0.770564489	0.891060488	-0.72467798	1.02558324	-0.019424377	0.009368408	0.181510309	0.192409165	0.066331414	0.068137829	0.004088919	3.87E-05	0.999586829	0.996426659	Bacteria.Firmicutes.Negativicutes.Selenomonadales.Veillonellaceae.Megasphaera	CHRNB1
319079	ENSG00000170175	rs12451961	0.001595581	2.32E-05	0.792224691	0.783223762	-0.734046274	1.059573058	-0.028885492	0.030726555	0.222914955	0.232630037	0.109211021	0.111229714	0.029170976	0.000608708	0.958283467	0.991971083	Bacteria.Firmicutes.Clostridia.Clostridiales.Ruminococcaceae.Anaerotruncus	CHRNB1
319080	ENSG00000170175	rs12451961	0.001119367	1.43E-06	0.430802052	0.669119925	-0.593517033	1.099220727	0.064853039	0.039206939	0.174153848	0.207330112	0.081814467	0.091332543	0.01250157	2.61E-05	0.963485106	0.975753363	Bacteria.Firmicutes.Bacilli.Lactobacillales.Carnobacteriaceae.Granulicatella	CHRNB1
319081	ENSG00000170175	rs12451961	0.000422578	1.09E-05	0.59482689	0.186712852	-0.616057441	0.857798211	0.036314405	-0.097565054	0.165900422	0.180121829	0.067947392	0.073124438	0.003361242	5.91E-05	0.998115183	0.976854668	Bacteria.Firmicutes.Clostridia.Clostridiales.Clostridiaceae.1	CHRNB1
319082	ENSG00000170175	rs12451961	6.75E-05	7.74E-08	0.633377152	0.618567626	-0.781757382	0.99951888	-0.036099247	-0.037775582	0.183727324	0.165347097	0.075331611	0.075514399	0.001860081	2.84E-06	0.868905671	0.915451963	Bacteria.Firmicutes.Clostridia.Clostridiales.Ruminococcaceae.Ruminococcaceae.UCG.014	CHRNB1
319083	ENSG00000170175	rs12451961	5.99E-06	1.07E-08	0.232292202	0.408936398	-0.634586142	0.960887904	0.067843332	-0.052671021	0.128899303	0.146976501	0.056275439	0.063378145	7.03E-05	8.94E-08	0.596959074	0.957040409	Bacteria.Firmicutes.Negativicutes.Selenomonadales.Acidaminococcaceae	CHRNB1
319084	ENSG00000170175	rs12451961	1.18E-05	7.08E-08	0.277430519	0.746689852	-0.624327255	1.007138633	-0.061974593	0.024159455	0.131716534	0.165991537	0.05658995	0.074483026	0.000226641	9.89E-07	0.999507593	0.935584968	Bacteria.Firmicutes.Clostridia.Clostridiales.Lachnospiraceae.Lachnoclostridium	CHRNB1
319085	ENSG00000170175	rs12451961	0.001127943	1.66E-05	0.743452034	0.998516535	-0.75026468	1.021866309	-0.038071825	-0.00024302	0.220306436	0.219919746	0.115838979	0.13021453	0.013446644	0.000191311	0.945838983	0.999877656	Bacteria.Firmicutes.Clostridia.Clostridiales.Family.XIII.Family.XIII.AD3011.group	CHRNB1
319086	ENSG00000170175	rs12451961	1.67E-07	3.26E-09	0.124198523	0.448729733	-0.76094504	1.046707425	0.081176276	-0.047004536	0.130040737	0.153278065	0.052128643	0.061679622	5.43E-06	4.22E-08	0.775710543	0.909403799	Bacteria.Firmicutes.Clostridia.Clostridiales.Lachnospiraceae.Roseburia	CHRNB1
319087	ENSG00000170175	rs12451961	6.92E-07	8.11E-10	0.941200085	0.187991021	-0.695895312	1.170111849	-0.005391128	0.115964039	0.126782728	0.163220851	0.072810716	0.08716995	1.58E-05	1.62E-08	0.998173674	0.988251379	Bacteria.Firmicutes.Bacilli.Bacillales	CHRNB1
319088	ENSG00000170175	rs12451961	2.14E-06	5.77E-09	0.210971816	0.157204344	-0.815460811	1.168151325	-0.091829879	0.115590661	0.156939173	0.174640247	0.07269788	0.080787226	6.26E-05	1.24E-07	0.771716215	0.955201279	Bacteria.Firmicutes.Clostridia.Clostridiales.Ruminococcaceae..Eubacterium..coprostanoligenes.group	CHRNB1
319089	ENSG00000170175	rs12451961	0.001116921	1.22E-06	0.418841952	0.635856682	-0.592403168	1.105836099	0.066464518	0.043495201	0.173791165	0.206996469	0.08169934	0.091433499	0.012749068	2.17E-05	0.988161388	0.950695192	Bacteria.Firmicutes.Bacilli.Lactobacillales.Carnobacteriaceae	CHRNB1
319090	ENSG00000170175	rs12451961	7.40E-07	7.80E-10	0.605831325	0.666631013	-0.676265546	0.997608157	-0.026392308	0.029239285	0.12359221	0.13897689	0.050899542	0.06757136	1.02E-05	9.26E-09	0.996033175	0.963662326	Bacteria.Firmicutes.Clostridia.Clostridiales.Lachnospiraceae.Lachnospiraceae.NK4A136.group	CHRNB1
319091	ENSG00000170175	rs12451961	7.87E-07	1.27E-09	0.771320654	0.789853596	-0.672608873	0.985700978	-0.015961697	-0.018026266	0.123284397	0.139614991	0.054692412	0.067366627	1.04E-05	1.01E-08	0.869340567	0.93169955	Bacteria.Proteobacteria.Gammaproteobacteria.Pasteurellales.Pasteurellaceae	CHRNB1
319092	ENSG00000170175	rs12451961	7.73E-07	1.72E-09	0.822299104	0.985647133	-0.695297493	1.002468315	-0.013379607	-0.001262681	0.127333925	0.143520534	0.059337134	0.069923954	1.67E-05	2.46E-08	0.999550314	0.999283125	Bacteria.Proteobacteria.Gammaproteobacteria.Pseudomonadales	CHRNB1
319093	ENSG00000170175	rs12451961	2.96E-07	1.47E-10	0.549454993	0.780559795	-0.692410879	1.033237566	0.046937015	0.026304465	0.121335464	0.136248318	0.078011213	0.094035337	5.22E-06	1.41E-09	0.99813953	0.994879296	Bacteria.Firmicutes.Clostridia.Clostridiales.Ruminococcaceae.Flavonifractor	CHRNB1
319094	ENSG00000170175	rs12451961	0.024676233	0.00424103	0.815462914	0.551189238	-0.635646222	0.85434313	-0.024113816	0.066174099	0.276483589	0.288400625	0.102910319	0.110464773	0.320088586	0.05324433	0.99967607	0.999141757	Bacteria.Firmicutes.Negativicutes.Selenomonadales	CHRNB1
319095	ENSG00000170175	rs12451961	9.98E-05	2.03E-06	0.979112021	0.152050938	-0.697659146	0.893162669	0.002206815	0.132990723	0.16841528	0.171448259	0.083967992	0.091776149	0.001510397	1.99E-05	0.84042518	0.982679299	Bacteria.Firmicutes.Bacilli	CHRNB1
319096	ENSG00000170175	rs12451961	9.74E-05	1.73E-06	0.709988782	0.998599347	-0.736190611	1.000147968	-0.027057588	-0.000130708	0.177418884	0.190447858	0.07244737	0.074176514	0.003565963	4.98E-05	0.82088906	0.918170477	Bacteria.Firmicutes.Erysipelotrichia.Erysipelotrichales.Erysipelotrichaceae.Faecalitalea	CHRNB1
319097	ENSG00000170175	rs12451961	3.92E-05	4.54E-09	0.36379723	0.55721523	-0.620256878	0.966606448	-0.065848733	0.044254393	0.140680723	0.143253172	0.072007298	0.075009341	0.000482938	6.15E-08	0.640805526	0.932690213	Bacteria.Actinobacteria.Actinobacteria	CHRNB1
319098	ENSG00000170175	rs12451961	4.88E-07	9.27E-08	0.55456926	0.711209128	-0.720002268	0.94722758	-0.030403129	-0.023785177	0.129063182	0.157876147	0.051187162	0.063967545	1.63E-05	1.32E-06	0.885997675	0.850852744	Bacteria.Firmicutes.Clostridia.Clostridiales.Lachnospiraceae.Tyzzerella	CHRNB1
319099	ENSG00000170175	rs12451961	4.40E-06	1.89E-09	0.77645309	0.85252978	-0.66887535	1.0054691	0.022157151	0.015884231	0.133636641	0.144422862	0.077714549	0.085114637	5.45E-05	1.45E-08	0.757283749	0.903961713	Bacteria.Firmicutes.Clostridia.Clostridiales.Peptostreptococcaceae	CHRNB1
319100	ENSG00000170175	rs12451961	9.15E-07	2.33E-06	0.053803134	0.304174142	-0.932746546	1.130015616	-0.139665679	0.086178233	0.172193421	0.218412063	0.071130891	0.083216753	0.000158876	9.85E-05	0.999437234	0.98110946	Bacteria.Proteobacteria.Betaproteobacteria.Neisseriales.Neisseriaceae	CHRNB1
319101	ENSG00000170175	rs12451961	1.10E-06	1.29E-09	0.849099397	0.73599185	-0.678384617	1.038935276	-0.013567068	-0.026875502	0.126342833	0.147240717	0.071025795	0.079374268	1.96E-05	1.64E-08	0.92190387	0.911929906	Bacteria.Firmicutes.Clostridia.Clostridiales.Lachnospiraceaencultured	CHRNB1
319102	ENSG00000170175	rs12451961	8.86E-07	5.90E-10	0.899464079	0.505705089	-0.687056838	1.043397675	-0.006187847	0.038408896	0.126639211	0.143990162	0.048790229	0.05739564	1.54E-05	9.05E-09	0.998409995	0.996467843	Bacteria.Verrucomicrobia	CHRNB1
319103	ENSG00000170175	rs12451961	0.001185008	0.000646122	0.930348242	0.455944732	-0.677762626	0.850661827	0.006776137	-0.067160089	0.199950005	0.237476065	0.07722889	0.089551721	0.035445788	0.007373247	0.998986731	0.998377846	Bacteria.Firmicutes.Clostridia.Clostridiales.Family.XI.Anaerococcus	CHRNB1
319104	ENSG00000170175	rs12451961	1.01E-05	3.39E-09	0.190676545	0.288474779	-0.622154301	0.957489355	0.067424182	-0.060345052	0.130068991	0.140404535	0.050995212	0.056392276	0.000113375	3.03E-08	0.608663419	0.827259291	Bacteria.Proteobacteria.Betaproteobacteria.Burkholderiales.Alcaligenaceae.Sutterella	CHRNB1
319105	ENSG00000170175	rs12451961	2.68E-07	9.59E-10	0.189025161	0.27884056	-0.753316418	1.074567447	0.078476397	-0.072345132	0.131420626	0.150753351	0.05913059	0.066255298	6.26E-06	1.28E-08	0.997466038	0.994193156	Bacteria.Bacteroidetes.Bacteroidia.Bacteroidales.Rikenellaceae	CHRNB1
319106	ENSG00000170175	rs12451961	0.002074695	3.07E-05	0.239894091	0.310085843	-0.544282201	0.867457873	-0.081993796	0.081549228	0.169760997	0.193774431	0.069137653	0.079722889	0.014985823	0.000238167	0.830235917	0.830156312	Bacteria.Firmicutes.Negativicutes.Selenomonadales.Veillonellaceae	CHRNB1
319107	ENSG00000170175	rs12451961	0.000556129	1.58E-06	0.349656897	0.365179738	-0.587696675	0.909211279	-0.061195467	0.067121089	0.161954217	0.172364489	0.064967266	0.073611862	0.006763321	1.92E-05	0.952041951	0.913565505	Bacteria.Proteobacteria.Betaproteobacteria	CHRNB1
319108	ENSG00000170175	rs12451961	0.023731214	0.000116461	0.398945802	0.710112792	-0.519685106	0.927547322	0.07502597	-0.035756949	0.224484667	0.226358699	0.088368971	0.09578307	0.155338743	0.001880804	0.996483139	0.880926995	Bacteria.Bacteroidetes.Bacteroidia.Bacteroidales.Porphyromonadaceae.Butyricimonas	CHRNB1
319109	ENSG00000170175	rs12451961	8.16E-08	3.27E-11	0.526258091	0.123519356	-0.745725101	1.047277586	-0.033560772	-0.095110074	0.123634572	0.131752344	0.052676704	0.060964169	2.18E-06	5.23E-10	0.769395666	0.840654323	Bacteria.Firmicutes.Clostridia.Clostridiales.Lachnospiraceae.Lachnospira	CHRNB1
319110	ENSG00000170175	rs12451961	0.003302283	1.94E-06	0.058869718	0.044555345	-0.493567628	0.827589621	0.180031306	-0.200026655	0.161878161	0.158484101	0.093647946	0.097675485	0.023215673	2.64E-05	0.999550585	0.775714432	Bacteria.Firmicutes.Clostridia.Clostridiales.Lachnospiraceae.Lachnospiraceae.ND3007.group	CHRNB1
319111	ENSG00000170175	rs12451961	0.003286721	8.55E-06	0.401011972	0.809702989	-0.563321218	0.962610577	0.077447465	-0.025805364	0.184657429	0.199400651	0.091624123	0.106732305	0.02990756	0.000106172	0.999274386	0.999563655	Bacteria.Firmicutes.Clostridia.Clostridiales.Ruminococcaceae.Ruminococcaceae.UCG.013	CHRNB1
319112	ENSG00000170175	rs12451961	0.349332592	0.18979715	0.908896773	0.692839463	-0.617307387	0.779681598	-0.01280191	0.040370896	0.654911446	0.588515539	0.111446756	0.101756662	0.999415694	0.7510208	0.990344402	0.968203293	Bacteria.Firmicutes	CHRNB1
319113	ENSG00000170175	rs12451961	0.000465595	2.30E-05	0.67905717	0.278314663	-0.625490074	0.865966706	0.028815084	-0.083097446	0.169801077	0.190042551	0.069335139	0.076018544	0.003930486	0.000104171	0.99830237	0.997282036	Bacteria.Firmicutes.Clostridia.Clostridiales.Clostridiaceae.1.Clostridium.sensu.stricto.1	CHRNB1
319114	ENSG00000170175	rs12451961	2.08E-05	3.62E-08	0.129609023	0.319838198	-0.604255634	0.943235342	0.086121597	-0.064283583	0.131783437	0.151289897	0.056111972	0.064133239	0.000225351	2.99E-07	0.568959237	0.908397531	Bacteria.Firmicutes.Negativicutes.Selenomonadales.Acidaminococcaceae.Phascolarctobacterium	CHRNB1
319115	ENSG00000170175	rs12451961	0.003445442	3.00E-06	0.845178962	0.468103873	-0.672884218	0.943304592	0.016779365	-0.057434769	0.22175094	0.184705807	0.085590276	0.078700936	0.042734064	9.63E-05	0.984987993	0.971423926	Bacteria.Proteobacteria.Deltaproteobacteria.Desulfovibrionales.Desulfovibrionaceae.Desulfovibrio	CHRNB1
319116	ENSG00000170175	rs12451961	3.26E-07	4.63E-10	0.279278275	0.419533315	-0.72651036	1.048063276	-0.088180029	0.067837163	0.127869938	0.143465221	0.080831474	0.083511281	5.88E-06	4.42E-09	0.620225276	0.952601463	Bacteria.Actinobacteria.Actinobacteria.Bifidobacteriales.Bifidobacteriaceae	CHRNB1
319117	ENSG00000170175	rs12451961	4.16E-06	1.56E-09	0.584525935	0.995231949	-0.658049355	1.000028861	0.047520898	0.000523548	0.131081203	0.142659291	0.08648232	0.087278687	5.27E-05	1.23E-08	0.830839054	0.999116829	Bacteria.Firmicutes.Clostridia.Clostridiales.Ruminococcaceaencultured	CHRNB1
319118	ENSG00000170175	rs12451961	0.128615088	0.018895584	0.420005091	0.652182561	-0.462033611	0.868599832	-0.05276574	0.034468663	0.300240648	0.360883047	0.065023809	0.076124498	0.66996569	0.201158113	0.956359196	0.939156644	Bacteria.Firmicutes.Clostridia.Clostridiales.Ruminococcaceae	CHRNB1
319119	ENSG00000170175	rs12451961	9.62E-08	1.90E-10	0.090791927	0.472162164	-0.729659078	1.023941967	-0.095892786	0.040569628	0.121799879	0.136132006	0.055870789	0.056103724	2.34E-06	1.99E-09	0.596062074	0.8806471	Bacteria.Fusobacteria.Fusobacteriia.Fusobacteriales.Fusobacteriaceae.Fusobacterium	CHRNB1
319120	ENSG00000170175	rs12451961	1.32E-07	3.42E-10	0.112968075	0.387622316	-0.723411744	1.024819962	0.09902462	-0.062085684	0.122396442	0.138889398	0.06164516	0.071388368	3.21E-06	3.63E-09	0.760739436	0.968856518	Bacteria.Firmicutes.Clostridia.Clostridiales.Lachnospiraceae..Eubacterium..hallii.group	CHRNB1
319121	ENSG00000170175	rs12451961	0.000423313	4.90E-07	0.040641094	0.045536211	-0.52691857	0.852231868	0.107442094	-0.111843044	0.141916219	0.152788766	0.051451765	0.054872302	0.003742532	6.60E-06	0.998735039	0.999709092	Bacteria.Bacteroidetes.Bacteroidia.Bacteroidales.Prevotellaceae.Prevotella.9	CHRNB1
319122	ENSG00000170175	rs12451961	1.32E-05	1.73E-08	0.759796146	0.837644622	-0.712543905	1.02610231	-0.02379742	0.016673828	0.151316263	0.159892397	0.077511437	0.081051968	0.000257718	2.68E-07	0.924721995	0.901530053	Bacteria.Firmicutes.Clostridia.Clostridiales.Ruminococcaceae.Ruminococcaceae.UCG.005	CHRNB1
319123	ENSG00000170175	rs12451961	1.51E-06	1.51E-06	0.649560141	0.601501129	-0.707185663	0.922607879	-0.023529921	-0.035447636	0.133757213	0.174486038	0.051549064	0.067548851	4.55E-05	1.25E-05	0.957431557	0.997412515	Bacteria.Proteobacteria.Gammaproteobacteria.Enterobacteriales.Enterobacteriaceae.Citrobacter	CHRNB1
319124	ENSG00000170175	rs12451961	1.17E-06	6.28E-10	0.507183524	0.85534147	-0.735973632	1.036584341	0.051381387	0.016042141	0.137502808	0.143354771	0.077049236	0.087651216	2.07E-05	7.71E-09	0.66395882	0.921307549	Bacteria.Firmicutes.Bacilli.Lactobacillales.Streptococcaceae.Streptococcus	CHRNB1
319125	ENSG00000170175	rs12451961	0.000262901	3.79E-08	0.864943451	0.452789814	-0.653807631	1.046965013	-0.012612466	-0.062597462	0.169500539	0.168235327	0.073865499	0.082883833	0.002576739	4.42E-07	0.999513786	0.944142953	Bacteria.Firmicutes.Erysipelotrichia.Erysipelotrichales.Erysipelotrichaceae	CHRNB1
319126	ENSG00000170175	rs12451961	0.02410262	0.013732507	0.877501918	0.670181202	-0.740176702	0.867315485	0.009294279	0.027710555	0.320607565	0.342554211	0.060065518	0.064772838	0.646383073	0.221177578	0.998947111	0.995399427	Bacteria.Bacteroidetes	CHRNB1
319127	ENSG00000170175	rs12451961	0.024113366	0.013737084	0.877645798	0.670086682	-0.740123199	0.867273949	0.009283488	0.02771932	0.320609705	0.34255519	0.0600669	0.06477357	0.645840958	0.22099175	0.998912436	0.995383189	Bacteria.Bacteroidetes.Bacteroidia.Bacteroidales	CHRNB1
319128	ENSG00000170175	rs12451961	0.300869946	0.087839876	0.770756245	0.864734673	-0.538314409	0.921947714	-0.026507961	0.016085887	0.516246359	0.532121989	0.090598772	0.0940609	0.987348183	0.507713042	0.996576058	0.874197674	Bacteria.Firmicutes.Clostridia.Clostridiales	CHRNB1
319129	ENSG00000170175	rs12451961	0.000704226	0.001109116	0.8990636	0.886869244	-0.704320251	1.045668881	0.006832268	-0.012381091	0.198113448	0.306561448	0.053656482	0.086691549	0.033284509	0.015319497	0.908770199	0.92275053	Bacteria.Firmicutes.Clostridia.Clostridiales.Lachnospiraceae..Eubacterium..rectale.group	CHRNB1
319130	ENSG00000170175	rs12451961	1.79E-05	2.85E-08	0.609602548	0.511250143	-0.651478369	0.962069334	0.04464874	-0.071086996	0.140811833	0.152840119	0.087019549	0.107630718	0.000271455	3.10E-07	0.824271208	0.811517753	Bacteria.Firmicutes.Clostridia.Clostridiales.Ruminococcaceae.Butyricicoccus	CHRNB1
319131	ENSG00000170175	rs12451961	3.09E-07	4.54E-10	0.529544842	0.445489785	-0.686637465	0.989164484	-0.035494057	-0.052460044	0.120563876	0.135313871	0.056158028	0.068347079	5.64E-06	4.83E-09	0.999334555	0.984995763	Bacteria.Firmicutes.Erysipelotrichia.Erysipelotrichales.Erysipelotrichaceae.Erysipelotrichaceae.UCG.003	CHRNB1
319132	ENSG00000170175	rs12451961	8.93E-07	6.43E-10	0.892204725	0.525106475	-0.687351929	1.042028371	-0.006642002	0.036715289	0.126738674	0.144219249	0.048824332	0.057467435	1.57E-05	9.52E-09	0.99894297	0.998882343	Bacteria.Verrucomicrobia.Verrucomicrobiae.Verrucomicrobiales.Verrucomicrobiaceae.Akkermansia	CHRNB1
319133	ENSG00000170175	rs12451961	9.38E-06	1.92E-09	0.704386196	0.124379852	-0.711848792	1.16247935	-0.035280262	0.174319776	0.148228316	0.16704989	0.092585709	0.111997151	0.000248954	6.48E-08	0.943330549	0.989731238	Bacteria.Actinobacteria.Coriobacteriia.Coriobacteriales.Coriobacteriaceae	CHRNB1
319134	ENSG00000170175	rs12451961	0.071310979	0.000362239	0.077497281	0.26695455	-0.380618184	0.805998731	0.174230228	-0.111163116	0.20764605	0.214336409	0.097153105	0.099290823	0.165095162	0.001920021	0.998768023	0.949258587	Bacteria.Firmicutes.Clostridia.Clostridiales.Ruminococcaceae.Ruminococcaceae.NK4A214.group	CHRNB1
319135	ENSG00000170175	rs12451961	3.27E-07	4.64E-10	0.279244429	0.419490795	-0.726589045	1.048128128	-0.088210598	0.067857649	0.127891316	0.143482458	0.080853753	0.083528824	5.90E-06	4.43E-09	0.62195686	0.951937487	Bacteria.Actinobacteria.Actinobacteria.Bifidobacteriales.Bifidobacteriaceae.Bifidobacterium	CHRNB1
319136	ENSG00000170175	rs12451961	0.000295893	7.91E-07	0.568976242	0.681285645	-0.622970548	0.961776347	0.034053612	-0.027149948	0.163008686	0.176324605	0.059489668	0.065812757	0.004454597	1.41E-05	0.999614985	0.99936283	Bacteria.Firmicutes.Clostridia.Clostridiales.Lachnospiraceae.Tyzzerella.4	CHRNB1
319137	ENSG00000170175	rs12451961	1.12E-06	6.16E-09	0.091747714	0.382556149	-0.883278622	1.111249802	-0.121325045	0.065590467	0.16467378	0.166537396	0.070902162	0.074614021	8.37E-05	2.84E-07	0.704349054	0.881294071	Bacteria.Firmicutes.Clostridia.Clostridiales.Lachnospiraceae..Eubacterium..xylanophilum.group	CHRNB1
319138	ENSG00000170175	rs12451961	2.67E-07	9.59E-10	0.188924627	0.279260588	-0.753327594	1.07450349	0.078495777	-0.072288126	0.131419466	0.150746744	0.059131573	0.066261476	6.26E-06	1.29E-08	0.997528932	0.993985312	Bacteria.Bacteroidetes.Bacteroidia.Bacteroidales.Rikenellaceae.Alistipes	CHRNB1
319139	ENSG00000170175	rs12451961	0.000517442	5.63E-06	0.480032868	0.145776439	-0.6222615	0.848576524	0.055818665	-0.119466222	0.170430855	0.171786663	0.07858686	0.08115972	0.008418004	8.57E-05	0.997152221	0.990360691	Bacteria.Firmicutes.Clostridia.Clostridiales.Family.XI	CHRNB1
319140	ENSG00000170175	rs12451961	1.50E-05	5.99E-09	0.975785334	0.792754446	-0.681394074	1.01612288	0.002120634	0.019742232	0.145776129	0.152125602	0.06960077	0.074837314	0.000195024	4.94E-08	0.999989953	0.995366106	Bacteria.Firmicutes.Clostridia.Clostridiales.Christensenellaceae	CHRNB1
319141	ENSG00000170175	rs12451961	0.000103987	1.72E-07	0.929555942	0.831607131	-0.672445006	1.028577351	0.007214827	0.020285783	0.162797263	0.17600441	0.081301449	0.095022248	0.002013203	3.08E-06	0.99846362	0.994553009	Bacteria.Firmicutes.Clostridia.Clostridiales.Ruminococcaceae.Ruminiclostridium.9	CHRNB1
319142	ENSG00000170175	rs12451961	1.83E-07	1.31E-10	0.599156691	0.149911404	-0.707816557	1.089089521	0.029992903	-0.105355865	0.121445903	0.143076638	0.05678706	0.072319787	3.38E-06	1.49E-09	0.906867998	0.93873292	Bacteria.Proteobacteria.Deltaproteobacteria	CHRNB1
319143	ENSG00000170175	rs12451961	1.66E-06	2.67E-10	0.043775696	0.02768205	-0.639832119	0.98557151	0.105136738	-0.131454384	0.121605163	0.13248038	0.05114517	0.058382821	2.06E-05	3.81E-09	0.99994518	0.999865593	Bacteria.Bacteroidetes.Bacteroidia.Bacteroidales.Prevotellaceae	CHRNB1
319144	ENSG00000170175	rs12451961	0.001905404	3.90E-07	0.228453924	0.868779499	-0.539071155	0.945880932	0.094883812	-0.013899213	0.166665546	0.16781908	0.078052795	0.083804313	0.011950157	4.33E-06	0.72473466	0.996716587	Bacteria.Bacteroidetes.Bacteroidia.Bacteroidales.Porphyromonadaceae.Odoribacter	CHRNB1
319145	ENSG00000170175	rs12451961	2.17E-06	4.66E-10	0.079852396	0.129930202	-0.639277712	0.988423401	-0.116713186	0.105421657	0.123123367	0.135334456	0.065607822	0.068745339	2.73E-05	5.63E-09	0.383326622	0.794542328	Bacteria.Firmicutes.Negativicutes.Selenomonadales.Veillonellaceae.Veillonella	CHRNB1
319146	ENSG00000170175	rs12451961	1.80E-05	7.15E-09	0.925092928	0.847850419	-0.67623708	1.011489607	0.006503292	0.014297025	0.146209342	0.152422872	0.068905105	0.074225154	0.000224476	5.78E-08	0.999417824	0.997023453	Bacteria.Firmicutes.Clostridia.Clostridiales.Christensenellaceae.Christensenellaceae.R.7.group	CHRNB1
319147	ENSG00000170175	rs12451961	9.68E-08	1.88E-10	0.091032557	0.471449565	-0.729516259	1.024290535	-0.095834138	0.040640133	0.121809256	0.136129296	0.055879131	0.056110572	2.36E-06	1.91E-09	0.605683036	0.87724048	Bacteria.Fusobacteria.Fusobacteriia.Fusobacteriales	CHRNB1
319148	ENSG00000170175	rs12451961	4.32E-06	2.49E-09	0.942318125	0.799852386	-0.696743124	1.000193173	-0.005030543	-0.020604529	0.139062335	0.145055232	0.069260089	0.080940887	8.71E-05	3.13E-08	0.968656053	0.950167126	Bacteria.Firmicutes.Clostridia.Clostridiales.Lachnospiraceae..Eubacterium..eligens.group	CHRNB1
319149	ENSG00000170175	rs12451961	3.23E-06	6.96E-08	0.802251063	0.994413171	-0.701419536	1.003984935	-0.013978902	0.000490177	0.137881675	0.165358613	0.055594192	0.069739587	7.40E-05	9.18E-07	0.999305535	0.999772602	Bacteria.Proteobacteria.Gammaproteobacteria.Pseudomonadales.Pseudomonadaceae.Pseudomonas	CHRNB1
319150	ENSG00000170175	rs12451961	0.038254877	4.12E-05	0.22516202	0.388923803	-0.460893038	0.860048903	0.104613426	-0.0709602	0.217969199	0.195705883	0.085442079	0.081818011	0.147488163	0.000517926	0.999469974	0.986131077	Bacteria.Bacteroidetes.Bacteroidia.Bacteroidales.Porphyromonadaceae.Barnesiella	CHRNB1
319151	ENSG00000170175	rs12451961	1.24E-06	4.60E-09	0.472347795	0.806155039	-0.730287874	1.026128754	0.046606758	-0.018390419	0.136817465	0.152139211	0.064479591	0.074643393	3.35E-05	7.25E-08	0.997851323	0.977487446	Bacteria.Firmicutes.Clostridia.Clostridiales.Lachnospiraceae.Fusicatenibacter	CHRNB1
319152	ENSG00000170175	rs12451961	2.61E-06	3.53E-07	0.588611778	0.548734938	-0.721521459	1.075748892	-0.030984463	0.042754778	0.140265705	0.190014326	0.057008374	0.070931852	0.000158802	6.89E-06	0.999814869	0.941623084	Bacteria.Actinobacteria.Actinobacteria.Corynebacteriales.Corynebacteriaceae	CHRNB1
319153	ENSG00000170175	rs12451961	1.40E-05	3.94E-07	0.569105668	0.644169067	-0.742027902	1.059574297	-0.036217179	0.03263969	0.158095669	0.188091942	0.063290544	0.070342991	0.000810498	1.12E-05	0.999028109	0.997798285	Bacteria.Actinobacteria.Actinobacteria.Micrococcales.Micrococcaceae	CHRNB1
319154	ENSG00000170175	rs12451961	4.30E-07	3.31E-10	0.753366068	0.461030133	-0.685058027	1.005321595	-0.020237213	0.053779172	0.122084278	0.136095458	0.064140225	0.072529068	6.23E-06	3.65E-09	0.99766152	0.923157358	Bacteria.Firmicutes.Clostridia.Clostridiales.Lachnospiraceae.Coprococcus.1	CHRNB1
319155	ENSG00000170175	rs12451961	4.13E-07	9.50E-10	0.199639098	0.756084239	-0.669711098	0.952669101	0.067233722	0.018186262	0.119134796	0.133608185	0.051895373	0.058304165	6.24E-06	8.02E-09	0.934169653	0.990835033	Bacteria.Bacteroidetes.Bacteroidia.Bacteroidales.Porphyromonadaceae.Parabacteroides	CHRNB1
319156	ENSG00000170175	rs12451961	0.010312732	9.68E-05	0.678202478	0.959879945	-0.60087516	1.01788172	0.046116253	0.006129026	0.227531056	0.245197236	0.110652815	0.121377357	0.088308971	0.001282264	0.998723033	0.998920199	Bacteria.Firmicutes.Clostridia.Clostridiales.Lachnospiraceae..Eubacterium..ventriosum.group	CHRNB1
319157	ENSG00000170175	rs12451961	0.013196404	0.000913171	0.466508456	0.926754654	-0.553373788	1.003619052	-0.037793642	0.006039238	0.217245191	0.288970735	0.051601409	0.065444306	0.196908701	0.019050086	0.999785669	0.99964301	Bacteria.Firmicutes.Clostridia.Clostridiales.Ruminococcaceae.Faecalibacterium	CHRNB1
319158	ENSG00000170175	rs12451961	9.78E-06	7.95E-09	0.787999238	0.700419373	-0.672600606	1.039177704	0.020511434	0.0301841	0.140388584	0.157210752	0.075967001	0.078109619	0.000117818	7.66E-08	0.846329388	0.994491973	Bacteria.Firmicutes.Clostridia.Clostridiales.Peptostreptococcaceae.Intestinibacter	CHRNB1
319159	ENSG00000170175	rs12451961	0.001750035	5.52E-07	0.290857328	0.404100258	-0.558504325	0.91335301	-0.095911281	0.080534022	0.171185728	0.164654446	0.090076489	0.095906488	0.013962791	7.16E-06	0.925664213	0.972299477	Bacteria.Actinobacteria	CHRNB1
319160	ENSG00000170175	rs12451961	0.000476752	7.08E-07	0.430493753	0.547147023	-0.599318117	0.941337458	0.050109447	-0.040584264	0.16301872	0.171678296	0.063172423	0.067063545	0.005460745	1.04E-05	0.882352813	0.926870238	Bacteria.Firmicutes.Clostridia.Clostridiales.Lachnospiraceae.Lachnospiraceae.UCG.010	CHRNB1
319161	ENSG00000170175	rs12451961	4.41E-07	3.74E-10	0.82344986	0.590033172	-0.686417748	1.025074799	0.016286428	-0.044945702	0.122477524	0.139326339	0.07270752	0.083012703	7.17E-06	3.76E-09	0.997048205	0.999513539	Bacteria.Firmicutes.Clostridia.Clostridiales.Lachnospiraceae.Dorea	CHRNB1
319162	ENSG00000170175	rs12451961	3.83E-06	5.37E-08	0.590957464	0.923194236	-0.72728506	1.015451962	0.032032589	-0.007013119	0.144246241	0.165475189	0.059310473	0.072464402	0.000106061	7.51E-07	0.99786128	0.999462671	Bacteria.Firmicutes.Clostridia.Clostridiales.Lachnospiraceae.Anaerostipes	CHRNB1
319163	ENSG00000170175	rs12451961	3.13E-07	2.46E-10	0.173802284	0.190001303	-0.688080416	1.030772772	-0.066333181	0.075712517	0.120883418	0.138198815	0.048244693	0.057175653	5.16E-06	3.15E-09	0.941114973	0.934420471	Bacteria.Proteobacteria.Betaproteobacteria.Burkholderiales.Alcaligenaceae.Parasutterella	CHRNB1
319164	ENSG00000170175	rs12451961	0.000312522	6.73E-08	0.248551117	0.252775552	-0.584864663	0.923253826	0.077615011	-0.082360952	0.15370155	0.151844756	0.066670522	0.071387249	0.004089221	1.21E-06	0.974916192	0.954325757	Bacteria.Firmicutes.Clostridia.Clostridiales.Ruminococcaceae.Ruminococcus.1	CHRNB1
319165	ENSG00000170175	rs12451961	0.000269818	4.25E-08	0.879450695	0.480337484	-0.655894208	1.047764921	-0.011298016	-0.059317695	0.170385875	0.169127087	0.07420481	0.083571311	0.002985235	5.90E-07	0.993501001	0.931215706	Bacteria.Firmicutes.Erysipelotrichia.Erysipelotrichales	CHRNB1
319166	ENSG00000170175	rs12451961	7.45E-05	2.80E-07	0.625585657	0.847630427	-0.751547278	1.041132867	-0.053702444	0.024190164	0.177810707	0.181987828	0.109541824	0.125403254	0.001301709	4.74E-06	0.870595565	0.994506574	Bacteria.Firmicutes.Clostridia.Clostridiales.Family.XIII	CHRNB1
319167	ENSG00000170175	rs12451961	9.24E-05	2.93E-05	0.401958881	0.880492098	-0.810971472	1.020467651	-0.063692642	0.012558039	0.194726584	0.227292586	0.075504017	0.083204958	0.003409791	0.000425663	0.996423631	0.976588979	Bacteria.Bacteroidetes.Bacteroidia.Bacteroidales.Prevotellaceae.Prevotella.7	CHRNB1
319168	ENSG00000170175	rs12451961	0.016110413	0.000413283	0.476187463	0.640069961	-0.551466243	0.907673921	-0.052982009	0.042217201	0.223279448	0.243983578	0.073941712	0.08986839	0.180616585	0.008963034	0.996108676	0.998901623	Bacteria.Firmicutes.Clostridia.Clostridiales.Lachnospiraceae..Ruminococcus..gnavus.group	CHRNB1
319169	ENSG00000170175	rs12451961	0.019896621	0.010536792	0.963778407	0.585670453	-0.681095948	0.844735753	-0.002525709	0.034450499	0.285423875	0.320854105	0.055406172	0.062887694	0.462197864	0.153698658	0.99911693	0.98634337	Bacteria.Bacteroidetes.Bacteroidia.Bacteroidales.Bacteroidaceae.Bacteroides	CHRNB1
319170	ENSG00000170175	rs12451961	1.94E-06	3.72E-09	0.508081486	0.875933255	-0.729614099	1.020300581	0.051641197	0.013712683	0.139724648	0.150121102	0.077603388	0.087490372	3.26E-05	3.62E-08	0.678299103	0.955303348	Bacteria.Firmicutes.Bacilli.Lactobacillales.Streptococcaceae	CHRNB1
319171	ENSG00000170175	rs12451961	9.61E-05	3.71E-07	0.988415672	0.395202564	-0.688410749	1.153788293	0.001256718	0.084604195	0.16574376	0.204257429	0.086227604	0.098859317	0.002681114	9.85E-06	0.99997417	0.999834196	Bacteria.Actinobacteria.Coriobacteriia.Coriobacteriales.Coriobacteriaceae.Collinsella	CHRNB1
319172	ENSG00000170175	rs12451961	1.41E-06	9.30E-09	0.412198376	0.722513965	-0.748653101	1.001964655	0.062350444	0.031114319	0.14114742	0.152475888	0.075552715	0.087247842	3.18E-05	1.14E-07	0.577703438	0.910444892	Bacteria.Firmicutes.Bacilli.Lactobacillales	CHRNB1
319173	ENSG00000170175	rs12451961	0.012219353	8.77E-05	0.355827282	0.756016607	-0.529263034	0.933842073	-0.052096316	0.021082588	0.205405898	0.223426841	0.0560254	0.067570263	0.068951468	0.001017377	0.798960976	0.995251343	Bacteria.Proteobacteria.Gammaproteobacteria	CHRNB1
319174	ENSG00000170175	rs12451961	1.77E-06	5.13E-08	0.338193659	0.641103763	-0.762802643	1.042449018	0.057827802	-0.031948016	0.145406385	0.169555264	0.059940949	0.068219367	6.82E-05	9.72E-07	0.978068491	0.969189617	Bacteria.Firmicutes.Clostridia.Clostridiales.Ruminococcaceae.Subdoligranulum	CHRNB1
319175	ENSG00000170175	rs12451961	0.006388823	0.00072695	0.192170471	0.08473292	-0.517257682	0.733175973	0.089766097	-0.138211025	0.18362368	0.206810132	0.068124965	0.078969145	0.047872358	0.007658312	0.496705257	0.630444538	Bacteria.Firmicutes.Erysipelotrichia.Erysipelotrichales.Erysipelotrichaceae.Holdemanella	CHRNB1
319176	ENSG00000170175	rs12451961	0.975559113	0.250302597	0.068488915	0.255893598	0.012115157	0.501834059	-0.166685316	0.122406677	0.393946891	0.432684463	0.089999476	0.106803099	0.852804396	0.536760838	0.75121437	0.99665811	Bacteria.Proteobacteria	CHRNB1
319177	ENSG00000170175	rs12451961	0.040783872	0.028323837	0.851938292	0.964106082	-0.74881191	1.026196772	0.013167108	-0.004155829	0.358853145	0.457703286	0.070269896	0.091998764	0.567039539	0.27789198	0.887512431	0.881705892	Bacteria.Firmicutes.Clostridia.Clostridiales.Lachnospiraceae	CHRNB1
319178	ENSG00000170175	rs12451961	2.40E-07	1.66E-10	0.74908642	0.242674263	-0.699497284	1.066437964	0.018289479	-0.084236016	0.121447143	0.14117736	0.056944063	0.071453623	3.69E-06	1.86E-09	0.972085394	0.950708623	Bacteria.Proteobacteria.Deltaproteobacteria.Desulfovibrionales.Desulfovibrionaceae	CHRNB1
319179	ENSG00000170175	rs12451961	4.37E-07	3.07E-10	0.430736539	0.587781462	-0.684107054	1.008095036	-0.040052348	0.029332718	0.122011379	0.136135483	0.050520278	0.053849088	5.93E-06	2.97E-09	0.950002656	0.962870441	Bacteria.Firmicutes.Negativicutes.Selenomonadales.Veillonellaceae.Dialister	CHRNB1
319180	ENSG00000170175	rs12451961	0.000101846	1.42E-07	0.48495219	0.331374444	-0.629339655	0.929475402	-0.042424017	0.063270043	0.152139693	0.157759014	0.060405943	0.064656763	0.001579203	2.22E-06	0.950932399	0.871639668	Bacteria.Proteobacteria.Betaproteobacteria.Burkholderiales	CHRNB1
319181	ENSG00000170175	rs12451961	0.000396244	4.03E-07	0.598460553	0.419901866	-0.765686442	1.118993441	-0.045107704	0.073181216	0.205107749	0.198832028	0.085241827	0.090161903	0.006589929	1.40E-05	0.966546108	0.919175767	Bacteria.Firmicutes.Clostridia.Clostridiales.Ruminococcaceae.Ruminiclostridium.6	CHRNB1
319182	ENSG00000170175	rs12451961	4.20E-07	2.83E-10	0.801185886	0.443695642	-0.68448606	1.009500019	0.014312309	-0.051951056	0.121859383	0.135955087	0.056608572	0.067416634	6.64E-06	2.63E-09	0.998880039	0.963146521	Bacteria.Proteobacteria.Deltaproteobacteria.Desulfovibrionales.Desulfovibrionaceae.Bilophila	CHRNB1
319183	ENSG00000170175	rs12451961	0.000153134	1.79E-07	0.809484645	0.458526752	-0.668132421	0.959010954	0.017980328	-0.063895956	0.166298007	0.164394033	0.07428062	0.085691703	0.001960566	2.29E-06	0.966670468	0.950687891	Bacteria.Firmicutes.Clostridia.Clostridiales.Ruminococcaceae.Ruminococcaceae.UCG.003	CHRNB1
319184	ENSG00000170175	rs12451961	1.21E-05	2.22E-08	0.873369018	0.680601612	-0.672026244	1.05621412	0.010560515	0.030994078	0.141998401	0.166163278	0.066002832	0.074960614	0.000256009	3.75E-07	0.939165092	0.934146702	Bacteria.Firmicutes.Clostridia.Clostridiales.Ruminococcaceae.Ruminococcus.2	CHRNB1
319185	ENSG00000170175	rs12451961	9.01E-06	1.59E-08	0.756161454	0.540213167	-0.669603519	0.968620746	-0.017166748	0.037660166	0.139115565	0.150427556	0.055053671	0.061166893	0.000177259	2.63E-07	0.943988959	0.921403089	Bacteria.Proteobacteria.Betaproteobacteria.Burkholderiales.Alcaligenaceae	CHRNB1
319186	ENSG00000170175	rs12451961	0.000486225	6.08E-07	0.232808082	0.579989874	-0.568832398	0.939277194	-0.062463215	0.033171355	0.154981916	0.170093737	0.05187056	0.059644756	0.004536574	6.23E-06	0.998302481	0.99762474	Bacteria.Proteobacteria.Gammaproteobacteria.Enterobacteriales.Enterobacteriaceae.Escherichia.Shigella	CHRNB1
319187	ENSG00000170175	rs12451961	0.002169046	2.53E-05	0.270731557	0.835417035	-0.553231285	1.005789678	-0.081434063	0.0174351	0.173354345	0.221984929	0.073318395	0.083588753	0.031777115	0.00047365	0.995261573	0.984587444	Bacteria.Firmicutes.Clostridia.Clostridiales.Lachnospiraceae.Lachnospiraceae.UCG.008	CHRNB1
319188	ENSG00000170175	rs12451961	0.001155366	1.34E-06	0.223278929	0.638274934	-0.551116987	0.937986656	-0.061287396	0.027670919	0.162197145	0.17638096	0.049850616	0.05858834	0.010656145	1.57E-05	0.933185769	0.965530807	Bacteria.Proteobacteria.Gammaproteobacteria.Enterobacteriales.Enterobacteriaceae	CHRNB1
319189	ENSG00000170175	rs12451961	3.32E-08	2.59E-09	0.050419673	0.919773783	-0.736443905	0.937431575	0.10466289	-0.005770149	0.117710127	0.136151066	0.052520193	0.057070968	1.10E-06	4.03E-08	0.724214891	0.996759562	Bacteria.Bacteroidetes.Bacteroidia.Bacteroidales.Porphyromonadaceae	CHRNB1
319190	ENSG00000170175	rs12451961	2.64E-06	1.26E-07	0.499764126	0.543735023	-0.735092513	1.065481742	-0.040535857	0.041752401	0.142996102	0.179893867	0.059734563	0.068408845	0.000136873	2.32E-06	0.974318327	0.997803387	Bacteria.Actinobacteria.Actinobacteria.Micrococcales	CHRNB1
319191	ENSG00000170175	rs12451961	1.07E-06	6.82E-09	0.721807318	0.491835576	-0.700627432	1.069921844	-0.021977392	0.05292207	0.130330819	0.160941316	0.061463476	0.076560456	2.52E-05	9.26E-08	0.998970432	0.998994847	Bacteria.Firmicutes.Erysipelotrichia.Erysipelotrichales.Erysipelotrichaceae.Erysipelatoclostridium	CHRNB1
319192	ENSG00000170175	rs12451961	5.77E-07	5.43E-10	0.794143849	0.881450189	-0.683461811	1.009402139	-0.025264247	0.014220241	0.123463529	0.138914078	0.096431503	0.094985416	6.75E-06	4.38E-09	0.972349599	0.962141134	Bacteria.Firmicutes.Clostridia.Clostridiales.Ruminococcaceae.Ruminiclostridium.5	CHRNB1
319193	ENSG00000170175	rs12451961	1.21E-06	5.08E-08	0.156645847	0.695938733	-0.830820335	1.041646318	0.107724793	-0.031207054	0.155473827	0.169365986	0.075186834	0.079504334	6.81E-05	1.47E-06	0.998793879	0.998019463	Bacteria.Firmicutes.Clostridia.Clostridiales.Lachnospiraceae.Blautia	CHRNB1
319194	ENSG00000170175	rs12451961	7.55E-07	1.39E-09	0.629892374	0.937253353	-0.672595259	0.988229387	-0.025587132	-0.005175921	0.12303431	0.140425647	0.05285118	0.065498827	9.51E-06	1.14E-08	0.869343365	0.991310041	Bacteria.Proteobacteria.Gammaproteobacteria.Pasteurellales.Pasteurellaceae.Haemophilus	CHRNB1
319195	ENSG00000170175	rs12451961	1.74E-06	1.04E-09	0.35543882	0.44985584	-0.657678606	0.983459904	0.056418439	-0.049505273	0.125276298	0.138341562	0.060624202	0.065123348	1.93E-05	8.65E-09	0.996546716	0.994860843	Bacteria.Firmicutes.Clostridia.Clostridiales.Ruminococcaceae.Ruminococcaceae.UCG.002	CHRNB1
319196	ENSG00000170175	rs12451961	8.41E-06	1.52E-06	0.261306014	0.397969402	-0.818874648	1.122547094	-0.089617754	0.074472892	0.169478522	0.212375477	0.079096516	0.087535156	0.000532843	3.13E-05	0.99946547	0.972078348	Bacteria.Firmicutes.Erysipelotrichia.Erysipelotrichales.Erysipelotrichaceae..Clostridium..innocuum.group	CHRNB1
319197	ENSG00000170175	rs12451961	8.07E-05	1.45E-07	0.72450945	0.262631112	-0.722799426	1.185705557	-0.028152948	0.104593489	0.171938622	0.201423615	0.079540792	0.092573314	0.001785456	5.26E-06	0.998201428	0.99782309	Bacteria.Firmicutes.Bacilli.Bacillales.Staphylococcaceae.Staphylococcus	CHRNB1
319198	ENSG00000170175	rs12451961	5.81E-05	9.24E-09	0.64863652	0.404304017	-0.636781635	1.096614921	0.051027526	0.10887048	0.148175497	0.166840128	0.111475006	0.129708375	0.00092628	2.87E-07	0.897488911	0.994989321	Bacteria.Actinobacteria.Coriobacteriia.Coriobacteriales	CHRNB1
319199	ENSG00000170191	rs6138616	0.597320054	0.050075765	0.764848495	0.09203543	0.18612337	-1.63765877	-0.019434598	0.244524914	0.35062868	0.820517576	0.064704874	0.143029326	0.907137904	0.307084817	0.998947111	0.981145089	Bacteria.Bacteroidetes	NANP
319200	ENSG00000170191	rs6138616	0.600274451	0.287973544	0.227646866	0.71589635	0.063089987	-0.242349402	-0.07664961	0.035835002	0.11981869	0.226237453	0.062942549	0.098039931	0.254351636	0.069725542	0.574864899	0.977100631	Bacteria.Actinobacteria.Actinobacteria.Bifidobacteriales.Bifidobacteriaceae	NANP
319201	ENSG00000170191	rs6138616	0.141094816	0.159374726	0.137381592	0.590936878	0.209630965	-0.354099419	0.097097417	-0.07147621	0.140730395	0.248796948	0.064564415	0.132335609	0.156852969	0.078634851	0.744940165	0.997750821	Bacteria.Firmicutes.Clostridia.Clostridiales.Ruminococcaceae..Eubacterium..coprostanoligenes.group	NANP
319202	ENSG00000170191	rs6138616	0.37887474	0.039477644	0.623538673	0.095773317	0.145727404	-0.650559241	0.032222645	-0.214916358	0.16449188	0.309664837	0.065339546	0.127179938	0.35215171	0.046780874	0.866913162	0.760841365	Bacteria.Firmicutes.Clostridia.Clostridiales.Ruminococcaceae.Ruminococcaceae.UCG.014	NANP
319203	ENSG00000170191	rs6138616	0.304670002	0.453177201	0.027672677	0.772618366	0.118119192	-0.175314102	0.106795615	-0.027965358	0.114178031	0.232329259	0.04742816	0.096385555	0.160618196	0.113396705	0.404821831	0.995306766	Bacteria.Firmicutes.Negativicutes.Selenomonadales.Acidaminococcaceae	NANP
319204	ENSG00000170191	rs6138616	0.667624838	0.788984925	0.8169432	0.18587349	0.061968506	-0.069688389	-0.012390014	0.11288527	0.143664179	0.259336544	0.053312334	0.084443565	0.355599934	0.287510415	0.93214298	0.711801953	Bacteria.Firmicutes.Clostridia.Clostridiales.Lachnospiraceae.Tyzzerella	NANP
319205	ENSG00000170191	rs6138616	0.297325679	0.019009717	0.351768788	0.029305368	0.758156724	-3.135045307	-0.112939503	0.483941664	0.721719475	1.303837915	0.12043086	0.217225236	0.999415694	0.609815981	0.990344402	0.824459893	Bacteria.Firmicutes	NANP
319206	ENSG00000170191	rs6138616	0.733920393	0.259226778	0.794260969	0.683309622	0.060601616	-0.348532218	-0.019913371	-0.049111009	0.17753228	0.306262155	0.076051946	0.119853371	0.423364854	0.152485361	0.988161388	0.956487487	Bacteria.Firmicutes.Bacilli.Lactobacillales.Carnobacteriaceae	NANP
319207	ENSG00000170191	rs6138616	0.63616205	0.122842726	0.532972493	0.419159423	0.060756883	-0.472343091	0.039625079	0.123493439	0.127835939	0.302209083	0.063221144	0.151904434	0.306283875	0.052487588	0.997851323	0.977487446	Bacteria.Firmicutes.Clostridia.Clostridiales.Lachnospiraceae.Fusicatenibacter	NANP
319208	ENSG00000170191	rs6138616	0.302130055	0.178988287	0.355457299	0.240560528	0.136997553	-0.293601781	0.054206968	-0.103378413	0.131727096	0.216151229	0.058250126	0.087294237	0.178957898	0.061597189	0.999550314	0.996901429	Bacteria.Proteobacteria.Gammaproteobacteria.Pseudomonadales	NANP
319209	ENSG00000170191	rs6138616	0.430176708	0.19602362	0.752178822	0.697514983	0.093718151	-0.283889719	-0.015539414	-0.047241181	0.118067828	0.217342662	0.049006855	0.121014276	0.177159973	0.047095415	0.868669999	0.924575477	Bacteria.Proteobacteria.Gammaproteobacteria.Pasteurellales.Pasteurellaceae	NANP
319210	ENSG00000170191	rs6138616	0.428751847	0.162622293	0.930772956	0.380153098	0.099190688	-0.316859862	0.005579505	-0.099062848	0.124575083	0.224391296	0.063981799	0.112120718	0.212438442	0.039826784	0.784392975	0.869357444	Bacteria.Firmicutes.Clostridia.Clostridiales.Peptostreptococcaceae	NANP
319211	ENSG00000170191	rs6138616	0.87358877	0.240242535	0.701196687	0.526604197	0.031657693	-0.360803254	-0.025984216	-0.073118733	0.198206376	0.304459394	0.067425278	0.11486293	0.546000863	0.172697134	0.999586829	0.996426659	Bacteria.Firmicutes.Negativicutes.Selenomonadales.Veillonellaceae.Megasphaera	NANP
319212	ENSG00000170191	rs6138616	0.539057731	0.253689012	0.640195306	0.756346764	0.075588093	-0.25045228	0.031996529	0.04149194	0.122418337	0.217504612	0.068137069	0.133169026	0.212787795	0.06369452	0.997048205	0.999513539	Bacteria.Firmicutes.Clostridia.Clostridiales.Lachnospiraceae.Dorea	NANP
319213	ENSG00000170191	rs6138616	0.526531141	0.229597524	0.884064891	0.919027984	0.080996431	-0.262959236	-0.007037124	-0.007313885	0.127215534	0.216851981	0.048073221	0.071671022	0.220085489	0.066661797	0.99894297	0.998882343	Bacteria.Verrucomicrobia.Verrucomicrobiae.Verrucomicrobiales.Verrucomicrobiaceae.Akkermansia	NANP
319214	ENSG00000170191	rs6138616	0.771264508	0.499405416	0.50601772	0.355302247	0.041366917	-0.163521599	0.032099517	-0.081454612	0.141707041	0.240767006	0.048002714	0.087501713	0.428746488	0.18455429	0.998302481	0.99762474	Bacteria.Proteobacteria.Gammaproteobacteria.Enterobacteriales.Enterobacteriaceae.Escherichia.Shigella	NANP
319215	ENSG00000170191	rs6138616	0.49657923	0.223361357	0.917173641	0.875470216	0.085041623	-0.277429694	0.00736626	0.022276423	0.12439055	0.225699455	0.070562411	0.141596292	0.255270542	0.065348876	0.768418305	0.923117531	Bacteria.Firmicutes.Bacilli.Lactobacillales.Streptococcaceae.Streptococcus	NANP
319216	ENSG00000170191	rs6138616	0.367316571	0.236206456	0.638670954	0.666809824	0.125117176	-0.347374822	0.02393905	-0.045431556	0.13783325	0.290591765	0.050746691	0.105051397	0.244067363	0.104392549	0.998115183	0.993943049	Bacteria.Firmicutes.Clostridia.Clostridiales.Clostridiaceae.1	NANP
319217	ENSG00000170191	rs6138616	0.567433339	0.104109187	0.917708869	0.260847062	0.11298466	-0.650597437	0.007301965	-0.147409777	0.196590139	0.394784099	0.070403134	0.129977314	0.559100421	0.13608547	0.999437234	0.98110946	Bacteria.Proteobacteria.Betaproteobacteria.Neisseriales.Neisseriaceae	NANP
319218	ENSG00000170191	rs6138616	0.322989679	0.074438644	0.446568153	0.158868355	0.130761265	-0.448060487	0.048707614	-0.227734008	0.13131425	0.247189404	0.063609572	0.159813047	0.194113271	0.035918631	0.998173674	0.986722564	Bacteria.Firmicutes.Bacilli.Bacillales	NANP
319219	ENSG00000170191	rs6138616	0.316029968	0.024147451	0.430432455	0.025709678	0.14474732	-0.566836101	-0.054454788	0.274621526	0.143268268	0.24560593	0.068641375	0.120333199	0.229339519	0.015776783	0.999513786	0.727499202	Bacteria.Firmicutes.Erysipelotrichia.Erysipelotrichales.Erysipelotrichaceae	NANP
319220	ENSG00000170191	rs6138616	0.223536368	0.042771618	0.298259025	0.095011284	0.209018249	-0.62672035	0.103987959	-0.251776272	0.170109202	0.303370777	0.099183274	0.148642683	0.277466217	0.047698248	0.853655215	0.978883571	Bacteria.Firmicutes.Clostridia.Clostridiales.Family.XIII.Family.XIII.AD3011.group	NANP
319221	ENSG00000170191	rs6138616	0.917397418	0.437945185	0.391467711	0.822821644	-0.017732285	-0.211017905	-0.069183964	0.033581863	0.170321833	0.270396956	0.080201723	0.149378851	0.561763573	0.201521078	0.999274386	0.999563655	Bacteria.Firmicutes.Clostridia.Clostridiales.Ruminococcaceae.Ruminococcaceae.UCG.013	NANP
319222	ENSG00000170191	rs6138616	0.410436549	0.222963566	0.593154636	0.470237277	0.102884006	-0.270903118	-0.030913306	-0.06495386	0.124197872	0.22019835	0.05757936	0.089434083	0.169885	0.069648129	0.996033175	0.956053475	Bacteria.Firmicutes.Clostridia.Clostridiales.Lachnospiraceae.Lachnospiraceae.NK4A136.group	NANP
319223	ENSG00000170191	rs6138616	0.597326236	0.050072082	0.764856293	0.092028602	0.18612029	-1.637705253	-0.019434061	0.244535085	0.350628804	0.820527295	0.064705299	0.143032207	0.905470433	0.306800559	0.998912436	0.981117471	Bacteria.Bacteroidetes.Bacteroidia.Bacteroidales	NANP
319224	ENSG00000170191	rs6138616	0.952240684	0.202198313	0.322087701	0.628420415	0.008731589	-0.420477584	0.057197542	0.057820252	0.145232802	0.326424616	0.05733166	0.118917418	0.458146741	0.090521156	0.974757503	0.969189617	Bacteria.Firmicutes.Clostridia.Clostridiales.Ruminococcaceae.Subdoligranulum	NANP
319225	ENSG00000170191	rs6138616	0.466815942	0.374523457	0.273062868	0.139010732	0.085093479	-0.196765129	-0.067074962	0.162387879	0.116262585	0.220073453	0.060687434	0.108433739	0.207740792	0.092976062	0.999334555	0.975827082	Bacteria.Firmicutes.Erysipelotrichia.Erysipelotrichales.Erysipelotrichaceae.Erysipelotrichaceae.UCG.003	NANP
319226	ENSG00000170191	rs6138616	0.565541253	0.297144281	0.816305857	0.904583491	0.076190669	-0.255606929	0.017589943	-0.016624328	0.131923237	0.243230272	0.075419373	0.138150591	0.329631898	0.09106393	0.685652871	0.910444892	Bacteria.Firmicutes.Bacilli.Lactobacillales	NANP
319227	ENSG00000170191	rs6138616	0.512725787	0.227452142	0.925611044	0.898523019	0.083510284	-0.264120862	-0.004500288	-0.009175001	0.126884828	0.216796939	0.04801554	0.071668913	0.213420171	0.067258126	0.998409995	0.996467843	Bacteria.Verrucomicrobia	NANP
319228	ENSG00000170191	rs6138616	0.792843126	0.634616918	0.513757092	0.513720408	0.037751144	-0.1405762	0.046973876	-0.104840906	0.143166818	0.294429354	0.071547223	0.159672154	0.463534742	0.229871882	0.742296083	0.982679299	Bacteria.Firmicutes.Bacilli	NANP
319229	ENSG00000170191	rs6138616	0.381582222	0.080527683	0.52529692	0.117696235	0.11859422	-0.406684806	0.042697908	-0.167713269	0.13463235	0.229132766	0.066862362	0.105798026	0.263194939	0.042167671	0.914565013	0.790565293	Bacteria.Firmicutes.Clostridia.Clostridiales.Ruminococcaceae.Ruminococcaceae.UCG.005	NANP
319230	ENSG00000170191	rs6138616	0.271132869	0.216095014	0.402276879	0.978758334	0.151696488	-0.284073637	0.057964044	-0.003118645	0.136694	0.227449927	0.068759783	0.116686341	0.193316967	0.060643697	0.93159979	0.958214485	Bacteria.Firmicutes.Clostridia.Clostridiales.Lachnospiraceae..Eubacterium..eligens.group	NANP
319231	ENSG00000170191	rs6138616	0.349510982	0.197354326	0.401825999	0.632347451	0.114390828	-0.283504999	0.047119704	-0.04828579	0.121404324	0.217702547	0.055841887	0.100457204	0.205694291	0.055359238	0.728798835	0.906418779	Bacteria.Firmicutes.Clostridia.Clostridiales.Lachnospiraceae.Lachnospira	NANP
319232	ENSG00000170191	rs6138616	0.638146958	0.983168212	0.784122476	0.31890593	0.065167929	-0.007073363	-0.01287413	0.106155618	0.137929066	0.334008735	0.046803265	0.105701976	0.339704027	0.304045638	0.998735039	0.999709092	Bacteria.Bacteroidetes.Bacteroidia.Bacteroidales.Prevotellaceae.Prevotella.9	NANP
319233	ENSG00000170191	rs6138616	0.258098756	0.03172641	0.356680834	0.06871956	0.175224163	-0.641345658	0.055685582	-0.214971594	0.153605089	0.292256096	0.05999243	0.116170221	0.295681152	0.036395475	0.999814869	0.907533519	Bacteria.Actinobacteria.Actinobacteria.Corynebacteriales.Corynebacteriaceae	NANP
319234	ENSG00000170191	rs6138616	0.476910511	0.66326678	0.8031441	0.827782877	0.11485826	-0.176353991	0.016616687	0.030144216	0.160560367	0.403209386	0.066390955	0.138016046	0.453466127	0.299486042	0.997152221	0.990360691	Bacteria.Firmicutes.Clostridia.Clostridiales.Family.XI	NANP
319235	ENSG00000170191	rs6138616	0.199546634	0.376145218	0.06587123	0.914029021	0.154350942	-0.209773762	0.08971281	-0.010510781	0.119113315	0.235426084	0.047965918	0.096987537	0.141199115	0.104839589	0.465265509	0.996905805	Bacteria.Firmicutes.Negativicutes.Selenomonadales.Acidaminococcaceae.Phascolarctobacterium	NANP
319236	ENSG00000170191	rs6138616	0.414245225	0.087257623	0.821794153	0.247545835	0.105924694	-0.460189261	-0.012384438	0.117028594	0.128920045	0.265109433	0.05476533	0.100310781	0.254083265	0.038314175	0.948106351	0.841901386	Bacteria.Firmicutes.Clostridia.Clostridiales.Lachnospiraceae.Roseburia	NANP
319237	ENSG00000170191	rs6138616	0.608321298	0.206578543	0.930105166	0.540145178	0.094544976	-0.431992491	0.006359978	-0.080953223	0.183606952	0.338665921	0.07223311	0.131460492	0.58813242	0.180665303	0.996483139	0.871021559	Bacteria.Bacteroidetes.Bacteroidia.Bacteroidales.Porphyromonadaceae.Butyricimonas	NANP
319238	ENSG00000170191	rs6138616	0.513225039	0.862140878	0.923881712	0.088406245	0.089255209	0.047359534	-0.006457769	0.22863353	0.135774897	0.271668205	0.067330695	0.132201375	0.357447142	0.236454872	0.838620535	0.961152204	Bacteria.Bacteroidetes.Bacteroidia.Bacteroidales.Porphyromonadaceae.Odoribacter	NANP
319239	ENSG00000170191	rs6138616	0.313208921	0.173280909	0.334989438	0.585573082	0.124897427	-0.299210601	0.066464073	-0.077551152	0.122897112	0.21735108	0.068434263	0.141528976	0.170760064	0.040110315	0.774528859	0.997649073	Bacteria.Firmicutes.Clostridia.Clostridiales.Ruminococcaceaencultured	NANP
319240	ENSG00000170191	rs6138616	0.424007729	0.021112056	0.772254946	0.051099187	0.118030307	-0.769478268	-0.019296792	0.315262588	0.146716115	0.325712765	0.066399224	0.15867908	0.337461386	0.025708774	0.998793879	0.998019463	Bacteria.Firmicutes.Clostridia.Clostridiales.Lachnospiraceae.Blautia	NANP
319241	ENSG00000170191	rs6138616	0.218860342	0.060671002	0.193088475	0.118534719	0.163244601	-0.515092995	-0.066115091	0.178841411	0.131502823	0.269887611	0.050280819	0.113080328	0.174638791	0.037144166	0.999507593	0.935584968	Bacteria.Firmicutes.Clostridia.Clostridiales.Lachnospiraceae.Lachnoclostridium	NANP
319242	ENSG00000170191	rs6138616	0.70645301	0.022298042	0.902339118	0.058569351	0.071397468	-1.163621069	-0.011270936	-0.436999373	0.188753452	0.497198671	0.091499916	0.227039059	0.608560488	0.052499473	0.969660479	0.835920165	Bacteria.Firmicutes.Clostridia.Clostridiales.Ruminococcaceae.Anaerotruncus	NANP
319243	ENSG00000170191	rs6138616	0.444255308	0.085812498	0.76361149	0.194877088	0.107348726	-0.436059831	0.016676646	-0.150111805	0.139477896	0.250032288	0.055223047	0.114625561	0.252343131	0.046050564	0.999305535	0.989974535	Bacteria.Proteobacteria.Gammaproteobacteria.Pseudomonadales.Pseudomonadaceae.Pseudomonas	NANP
319244	ENSG00000170191	rs6138616	0.494998451	0.15244279	0.473199543	0.602271646	0.081723961	-0.341919375	-0.033502157	-0.044243317	0.119098576	0.23618584	0.04643923	0.08448924	0.221115132	0.040172945	0.777614325	0.8806471	Bacteria.Fusobacteria.Fusobacteriia.Fusobacteriales.Fusobacteriaceae.Fusobacterium	NANP
319245	ENSG00000170191	rs6138616	0.703986166	0.656509464	0.263692296	0.722507924	-0.070274657	-0.164281023	0.084297593	-0.054483446	0.18415939	0.367714824	0.074777505	0.152773874	0.588873249	0.375436098	0.995261573	0.984587444	Bacteria.Firmicutes.Clostridia.Clostridiales.Lachnospiraceae.Lachnospiraceae.UCG.008	NANP
319246	ENSG00000170191	rs6138616	0.476537055	0.274480984	0.382311371	0.934368616	0.08476347	-0.238580449	-0.039730989	0.006456391	0.118390119	0.216505355	0.045173569	0.078103676	0.1770288	0.066215506	0.937508231	0.984202481	Bacteria.Firmicutes.Negativicutes.Selenomonadales.Veillonellaceae.Dialister	NANP
319247	ENSG00000170191	rs6138616	0.430550721	0.669764239	0.813820895	0.330020596	0.099456991	-0.109720481	-0.01623361	-0.133390381	0.125399891	0.256124685	0.068657485	0.135930113	0.267849308	0.195156952	0.754231646	0.892844497	Bacteria.Actinobacteria.Actinobacteria	NANP
319248	ENSG00000170191	rs6138616	0.296367578	0.290780885	0.488427387	0.47071758	0.174754782	-0.655328522	0.042506606	-0.141083825	0.166023643	0.615363067	0.061009969	0.194467574	0.361873896	0.198247154	0.996423631	0.967935616	Bacteria.Bacteroidetes.Bacteroidia.Bacteroidales.Prevotellaceae.Prevotella.7	NANP
319249	ENSG00000170191	rs6138616	0.818470676	0.229696811	0.815254505	0.462659501	0.045482143	-0.31317702	-0.017574032	-0.080762045	0.197379725	0.258320243	0.074914344	0.109318044	0.625276832	0.157439535	0.999028109	0.997798285	Bacteria.Actinobacteria.Actinobacteria.Micrococcales.Micrococcaceae	NANP
319250	ENSG00000170191	rs6138616	0.136013599	0.119698188	0.072003179	0.769811052	0.196481848	-0.353910269	-0.114917236	0.033873145	0.130187124	0.224494853	0.062849978	0.115282053	0.103588856	0.042094108	0.848839423	0.916558167	Bacteria.Firmicutes.Clostridia.Clostridiales.Lachnospiraceaencultured	NANP
319251	ENSG00000170191	rs6138616	0.565030586	0.250150733	0.430157102	0.985842366	0.069745922	-0.252335359	0.044401608	-0.002035241	0.120605355	0.217494677	0.055935562	0.114260697	0.234968232	0.062820699	0.899212428	0.96524324	Bacteria.Proteobacteria.Deltaproteobacteria	NANP
319252	ENSG00000170191	rs6138616	0.856478239	0.298753174	0.633204854	0.768510434	0.032114553	-0.320113507	-0.035714979	-0.03518616	0.17687342	0.305637893	0.074491867	0.119057834	0.449892679	0.176548435	0.963485106	0.977431316	Bacteria.Firmicutes.Bacilli.Lactobacillales.Carnobacteriaceae.Granulicatella	NANP
319253	ENSG00000170191	rs6138616	0.732667197	0.093936683	0.060612078	0.640886644	-0.044423469	-0.436374162	-0.120244003	-0.052525694	0.129503711	0.25676834	0.062988126	0.112086312	0.433002209	0.051765053	0.81060402	0.977443498	Bacteria.Firmicutes.Clostridia.Clostridiales.Ruminococcaceae.Ruminococcaceae.UCG.003	NANP
319254	ENSG00000170191	rs6138616	0.837725186	0.67125528	0.737635073	0.581569898	0.037967046	-0.136238807	-0.030671708	0.075416946	0.184651881	0.319562453	0.09117579	0.136174586	0.515217615	0.279885976	0.998330087	0.999834196	Bacteria.Actinobacteria.Coriobacteriia.Coriobacteriales.Coriobacteriaceae.Collinsella	NANP
319255	ENSG00000170191	rs6138616	0.352460042	0.256814014	0.025158928	0.520087895	0.106823346	-0.237615642	-0.127524438	0.058604937	0.114073727	0.207731627	0.055661137	0.090625668	0.168369951	0.074364918	0.278587581	0.95691766	Bacteria.Firmicutes.Negativicutes.Selenomonadales.Veillonellaceae.Veillonella	NANP
319256	ENSG00000170191	rs6138616	0.917611212	0.140867263	0.830974377	0.311613053	0.028938782	-0.636015883	0.020968828	0.156508298	0.278686229	0.426724579	0.097848323	0.153490707	0.853096201	0.279046688	0.99967607	0.999141757	Bacteria.Firmicutes.Negativicutes.Selenomonadales	NANP
319257	ENSG00000170191	rs6138616	0.600348895	0.28815966	0.22776922	0.71496081	0.063077939	-0.242293306	-0.076630181	0.035967277	0.119820335	0.226273177	0.06294334	0.098063838	0.254953156	0.069747788	0.576386391	0.976188021	Bacteria.Actinobacteria.Actinobacteria.Bifidobacteriales.Bifidobacteriaceae.Bifidobacterium	NANP
319258	ENSG00000170191	rs6138616	0.89876238	0.498980387	0.234530609	0.485927241	-0.018900041	-0.167254222	-0.069044825	0.06374747	0.147985362	0.246018223	0.057549967	0.090971389	0.421214653	0.176932747	0.925613467	0.997412515	Bacteria.Proteobacteria.Gammaproteobacteria.Enterobacteriales.Enterobacteriaceae.Citrobacter	NANP
319259	ENSG00000170191	rs6138616	0.097896802	0.179041157	0.107107275	0.418978501	0.264100513	-0.390224616	0.138489662	-0.114620386	0.157303953	0.287320915	0.084776383	0.140934938	0.161222876	0.093633143	0.999550585	0.949085127	Bacteria.Firmicutes.Clostridia.Clostridiales.Lachnospiraceae.Lachnospiraceae.ND3007.group	NANP
319260	ENSG00000170191	rs6138616	0.159561505	0.082136287	0.187467	0.20207796	0.225493562	-0.433714155	0.091782079	-0.140894796	0.158508055	0.24568635	0.068909467	0.10934973	0.228764455	0.072671457	0.799329462	0.868373372	Bacteria.Firmicutes.Clostridia.Clostridiales.Lachnospiraceae..Eubacterium..xylanophilum.group	NANP
319261	ENSG00000170191	rs6138616	0.1759597	0.017672855	0.177581329	0.023490069	0.197364337	-0.650914116	0.124267411	-0.358014274	0.144274853	0.267489516	0.091186187	0.154371008	0.1939777	0.018714369	0.740989311	0.987554159	Bacteria.Firmicutes.Clostridia.Clostridiales.Family.XIII	NANP
319262	ENSG00000170191	rs6138616	0.427179504	0.306876342	0.74162138	0.94704408	0.096770094	-0.249923364	0.014971293	0.005431627	0.121120078	0.24269787	0.045217462	0.081467421	0.216517463	0.079086268	0.78238331	0.894739552	Bacteria.Proteobacteria.Betaproteobacteria.Burkholderiales.Alcaligenaceae.Sutterella	NANP
319263	ENSG00000170191	rs6138616	0.447418692	0.042046384	0.59433057	0.081602838	0.231485439	-1.487604261	-0.03143816	0.231592932	0.30287665	0.717486538	0.058744186	0.130956446	0.822698394	0.253447248	0.99911693	0.98634337	Bacteria.Bacteroidetes.Bacteroidia.Bacteroidales.Bacteroidaceae.Bacteroides	NANP
319264	ENSG00000170191	rs6138616	0.487788568	0.151600545	0.795485372	0.303772427	0.113762574	-0.346370323	0.017596729	-0.112629677	0.163043565	0.238761316	0.067616142	0.108668162	0.360823631	0.080529162	0.99365755	0.954325757	Bacteria.Firmicutes.Clostridia.Clostridiales.Ruminococcaceae.Ruminococcus.1	NANP
319265	ENSG00000170191	rs6138616	0.492407676	0.262133579	0.91980119	0.957570783	0.085948107	-0.2634516	0.00713617	-0.007614429	0.124503057	0.232929686	0.070606106	0.142579757	0.246223849	0.06914209	0.774186936	0.957710095	Bacteria.Firmicutes.Bacilli.Lactobacillales.Streptococcaceae	NANP
319266	ENSG00000170191	rs6138616	0.771119771	0.344305491	0.459425441	0.75005208	0.039698922	-0.219508496	0.04124259	-0.033699253	0.135904617	0.230448683	0.055422219	0.105341968	0.313655209	0.121416987	0.873389401	0.996759562	Bacteria.Bacteroidetes.Bacteroidia.Bacteroidales.Porphyromonadaceae	NANP
319267	ENSG00000170191	rs6138616	0.988147375	0.155338004	0.672951276	0.332247773	0.003663368	-0.668057333	0.023458079	0.101329564	0.245665813	0.464778519	0.05532686	0.103739004	0.826285147	0.255434456	0.999785669	0.999420701	Bacteria.Firmicutes.Clostridia.Clostridiales.Ruminococcaceae.Faecalibacterium	NANP
319268	ENSG00000170191	rs6138616	0.384208644	0.767705784	0.576465174	0.566859735	0.167144956	-0.107301283	0.03904397	0.075442016	0.190805337	0.361775017	0.069554627	0.131072408	0.425548085	0.376776265	0.798622072	0.873691958	Bacteria.Firmicutes.Erysipelotrichia.Erysipelotrichales.Erysipelotrichaceae.Faecalitalea	NANP
319269	ENSG00000170191	rs6138616	0.495121743	0.154745077	0.472942732	0.612302146	0.0817058	-0.339433559	-0.033543923	-0.042988415	0.119106271	0.235805355	0.046470044	0.084421497	0.221168005	0.039406153	0.791372367	0.87724048	Bacteria.Fusobacteria.Fusobacteriia.Fusobacteriales	NANP
319270	ENSG00000170191	rs6138616	0.851997414	0.813522715	0.968546556	0.896656437	0.074909891	-0.174928746	0.003768428	-0.02289112	0.399938871	0.738627824	0.095207679	0.175562196	0.830829187	0.735350689	0.935507419	0.99665811	Bacteria.Proteobacteria	NANP
319271	ENSG00000170191	rs6138616	0.668928147	0.772217735	0.205297765	0.377175204	-0.074338156	-0.080309423	-0.071617718	0.079487457	0.173063897	0.276293951	0.05598533	0.089401534	0.417406957	0.314037277	0.999614985	0.99936283	Bacteria.Firmicutes.Clostridia.Clostridiales.Lachnospiraceae.Tyzzerella.4	NANP
319272	ENSG00000170191	rs6138616	0.961101027	0.584468097	0.461006541	0.528216905	0.007794866	-0.152652796	-0.074389599	0.085470592	0.159217028	0.277766873	0.100319937	0.13479356	0.481201885	0.224989004	0.922996243	0.989731238	Bacteria.Actinobacteria.Coriobacteriia.Coriobacteriales.Coriobacteriaceae	NANP
319273	ENSG00000170191	rs6138616	0.535398807	0.190453276	0.791171717	0.635145986	0.080938028	-0.334597695	0.014303166	0.045238457	0.129906167	0.252938603	0.053798545	0.094898002	0.262641624	0.06166297	0.997466038	0.994193156	Bacteria.Bacteroidetes.Bacteroidia.Bacteroidales.Rikenellaceae	NANP
319274	ENSG00000170191	rs6138616	0.347739374	0.112695103	0.571570601	0.216425848	0.182578767	-0.923102788	0.040121984	-0.221843185	0.193057303	0.574209168	0.070565192	0.177753199	0.517572292	0.154396899	0.998986731	0.998377846	Bacteria.Firmicutes.Clostridia.Clostridiales.Family.XI.Anaerococcus	NANP
319275	ENSG00000170191	rs6138616	0.434943691	0.258558011	0.802527816	0.73363479	0.111190273	-0.33372539	0.013179101	-0.036223106	0.141544941	0.292835601	0.052488424	0.105997124	0.2795088	0.105259466	0.99830237	0.997282036	Bacteria.Firmicutes.Clostridia.Clostridiales.Clostridiaceae.1.Clostridium.sensu.stricto.1	NANP
319276	ENSG00000170191	rs6138616	0.07844189	0.003337431	0.104015394	0.006868458	0.42983795	-1.112849879	-0.137918862	0.352450071	0.240463883	0.365423497	0.083666362	0.126291276	0.364093313	0.029132316	0.996108676	0.765505984	Bacteria.Firmicutes.Clostridia.Clostridiales.Lachnospiraceae..Ruminococcus..gnavus.group	NANP
319277	ENSG00000170191	rs6138616	0.354603856	0.213686787	0.561581524	0.463022563	0.156480872	-0.516555113	0.035798416	-0.112277223	0.167852433	0.411399804	0.061356841	0.152100305	0.42257816	0.174321569	0.984987993	0.971423926	Bacteria.Proteobacteria.Deltaproteobacteria.Desulfovibrionales.Desulfovibrionaceae.Desulfovibrio	NANP
319278	ENSG00000170191	rs6138616	0.433661407	0.195096864	0.743150625	0.702395326	0.092945613	-0.285318293	-0.015836576	-0.04679808	0.117988303	0.217978047	0.048126395	0.121948579	0.17374906	0.048179767	0.890243362	0.974957414	Bacteria.Proteobacteria.Gammaproteobacteria.Pasteurellales.Pasteurellaceae.Haemophilus	NANP
319279	ENSG00000170191	rs6138616	0.490937388	0.205850121	0.944477456	0.346279885	0.082659164	-0.276367169	-0.004484234	-0.098533994	0.11933152	0.216309659	0.064143852	0.103872037	0.194025809	0.060322996	0.99795231	0.921764212	Bacteria.Firmicutes.Clostridia.Clostridiales.Lachnospiraceae.Coprococcus.1	NANP
319280	ENSG00000170191	rs6138616	0.446056302	0.157135627	0.446842706	0.554443668	0.09006127	-0.320451908	0.059396398	0.093141698	0.117482348	0.223928716	0.077615636	0.156764891	0.149721748	0.039109425	0.953370511	0.956901174	Bacteria.Firmicutes.Clostridia.Clostridiales.Ruminococcaceae.Ruminiclostridium.5	NANP
319281	ENSG00000170191	rs6138616	0.969440858	0.341562679	0.389377514	0.978341964	0.005854819	-0.264757827	0.051786681	-0.002857291	0.152250496	0.276367279	0.059768179	0.104851801	0.484379271	0.160071405	0.946761693	0.960154343	Bacteria.Proteobacteria.Betaproteobacteria.Burkholderiales	NANP
319282	ENSG00000170191	rs6138616	0.360695381	0.035413258	0.733732613	0.070079849	0.136159866	-0.578037862	0.022488482	-0.188782569	0.147929222	0.269141898	0.065831617	0.102529678	0.26302958	0.023757776	0.910219954	0.916976133	Bacteria.Firmicutes.Clostridia.Clostridiales.Ruminococcaceae.Ruminococcus.2	NANP
319283	ENSG00000170191	rs6138616	0.706355792	0.250541984	0.56935687	0.851267506	0.05134714	-0.306755099	0.029842046	0.018636204	0.135699231	0.264621197	0.052183833	0.099003304	0.360965887	0.116385285	0.943988959	0.956954887	Bacteria.Proteobacteria.Betaproteobacteria.Burkholderiales.Alcaligenaceae	NANP
319284	ENSG00000170191	rs6138616	0.336736959	0.135006413	0.388568672	0.253872683	0.11783205	-0.334773976	-0.05261802	0.143467485	0.121767582	0.221237722	0.060623581	0.124642642	0.184751488	0.036553791	0.856557352	0.968856518	Bacteria.Firmicutes.Clostridia.Clostridiales.Lachnospiraceae..Eubacterium..hallii.group	NANP
319285	ENSG00000170191	rs6138616	0.376624971	0.589327125	0.552850975	0.163669078	0.177814333	0.209656469	0.041799803	0.174544961	0.199760373	0.386490368	0.070069651	0.123920332	0.369729919	0.387783045	0.68464366	0.686844573	Bacteria.Firmicutes.Erysipelotrichia.Erysipelotrichales.Erysipelotrichaceae.Holdemanella	NANP
319286	ENSG00000170191	rs6138616	0.485214734	0.122308268	0.892723845	0.259481243	0.113063243	-0.813598515	0.008700165	-0.20128239	0.161083653	0.519790296	0.06426499	0.176966239	0.443740257	0.104975831	0.999469974	0.986131077	Bacteria.Bacteroidetes.Bacteroidia.Bacteroidales.Porphyromonadaceae.Barnesiella	NANP
319287	ENSG00000170191	rs6138616	0.535859151	0.190584231	0.789527383	0.635958109	0.08083395	-0.334482049	0.014425408	0.045133757	0.129886031	0.25292685	0.053824115	0.094906541	0.262864943	0.062335391	0.997528932	0.993985312	Bacteria.Bacteroidetes.Bacteroidia.Bacteroidales.Rikenellaceae.Alistipes	NANP
319288	ENSG00000170191	rs6138616	0.844926607	0.296522763	0.540032593	0.859541715	0.03014253	-0.326072552	-0.048598517	-0.025221598	0.153501285	0.309881614	0.078897476	0.14197328	0.501565313	0.143255068	0.983463405	0.994553009	Bacteria.Firmicutes.Clostridia.Clostridiales.Ruminococcaceae.Ruminiclostridium.9	NANP
319289	ENSG00000170191	rs6138616	0.923850747	0.389399545	0.350839347	0.920234647	-0.015573249	-0.244004843	0.059418257	-0.010720899	0.162305267	0.28162466	0.063236557	0.106652257	0.555136048	0.162527948	0.952041951	0.939737785	Bacteria.Proteobacteria.Betaproteobacteria	NANP
319290	ENSG00000170191	rs6138616	0.311049302	0.020253911	0.381766856	0.031987781	0.588721583	-2.906427477	-0.08748666	0.454481792	0.576693048	1.221635449	0.099356699	0.207431486	0.987348183	0.394796962	0.996576058	0.639493661	Bacteria.Firmicutes.Clostridia.Clostridiales	NANP
319291	ENSG00000170191	rs6138616	0.447597448	0.201477066	0.526105609	0.540396322	0.090356101	-0.278141067	-0.03331808	0.058537301	0.118269096	0.215576769	0.052276445	0.095118245	0.182110884	0.047475785	0.996546716	0.994860843	Bacteria.Firmicutes.Clostridia.Clostridiales.Ruminococcaceae.Ruminococcaceae.UCG.002	NANP
319292	ENSG00000170191	rs6138616	0.59145334	0.214854922	0.381078484	0.189068445	0.064342044	-0.270891485	0.045230404	-0.127633179	0.119293281	0.216303165	0.051292542	0.096178899	0.215593203	0.052698602	0.934169653	0.990835033	Bacteria.Bacteroidetes.Bacteroidia.Bacteroidales.Porphyromonadaceae.Parabacteroides	NANP
319293	ENSG00000170191	rs6138616	0.960158401	0.642356209	0.366926308	0.452675636	-0.007914531	-0.127905757	-0.10009201	0.138349418	0.157833353	0.274150632	0.110174361	0.183138747	0.467181616	0.237927344	0.83107739	0.994989321	Bacteria.Actinobacteria.Coriobacteriia.Coriobacteriales	NANP
319294	ENSG00000170191	rs6138616	0.108181516	0.021300927	0.143841694	0.050309615	0.283332687	-0.734125804	0.105290079	-0.282746628	0.173982844	0.311221434	0.071179966	0.141813379	0.196522952	0.038388468	0.940017368	0.77950797	Bacteria.Firmicutes.Clostridia.Clostridiales.Ruminococcaceae.Ruminiclostridium.6	NANP
319295	ENSG00000170191	rs6138616	0.543747118	0.95144229	0.854432919	0.446580676	0.114829241	-0.023013349	-0.010152957	-0.08112537	0.188146597	0.37648026	0.055123631	0.10594838	0.499885226	0.387303921	0.910043505	0.995251343	Bacteria.Proteobacteria.Gammaproteobacteria	NANP
319296	ENSG00000170191	rs6138616	0.781778832	0.401774449	0.304977302	0.920773793	-0.04997716	-0.260859148	-0.081339245	-0.01484937	0.179687213	0.309111942	0.078675661	0.148731274	0.523114005	0.187111191	0.998768023	0.999934415	Bacteria.Firmicutes.Clostridia.Clostridiales.Ruminococcaceae.Ruminococcaceae.NK4A214.group	NANP
319297	ENSG00000170191	rs6138616	0.456228446	0.17616093	0.943967224	0.560066865	0.089998831	-0.309561491	-0.00330186	0.054354896	0.120080984	0.226398689	0.046800018	0.092801457	0.19546212	0.057037522	0.999801261	0.991974206	Bacteria.Proteobacteria.Betaproteobacteria.Burkholderiales.Alcaligenaceae.Parasutterella	NANP
319298	ENSG00000170191	rs6138616	0.529345903	0.022980736	0.655067724	0.041243405	0.268210753	-2.140203412	-0.03750178	0.369799025	0.42415239	0.919288589	0.083565731	0.177635169	0.878242521	0.258829858	0.876277026	0.66144053	Bacteria.Firmicutes.Clostridia.Clostridiales.Lachnospiraceae	NANP
319299	ENSG00000170191	rs6138616	0.451623339	0.213204778	0.687831764	0.613957455	0.090091049	-0.271940411	0.026686509	0.069574751	0.118978785	0.216350798	0.066125707	0.137272076	0.205531841	0.047531917	0.998239218	0.990525521	Bacteria.Firmicutes.Clostridia.Clostridiales.Ruminococcaceae.Flavonifractor	NANP
319300	ENSG00000170191	rs6138616	0.91949116	0.678950543	0.168676011	0.290451811	-0.013886164	-0.106240803	-0.078724373	0.109687875	0.136860435	0.255547628	0.056565711	0.102927683	0.352999939	0.190928203	0.998970432	0.998994847	Bacteria.Firmicutes.Erysipelotrichia.Erysipelotrichales.Erysipelotrichaceae.Erysipelatoclostridium	NANP
319301	ENSG00000170191	rs6138616	0.804848987	0.906107568	0.815030912	0.294826672	0.047458031	-0.037304536	-0.017692673	0.134269548	0.191307563	0.315062736	0.075327198	0.127151388	0.578298685	0.364907039	0.99946547	0.972078348	Bacteria.Firmicutes.Erysipelotrichia.Erysipelotrichales.Erysipelotrichaceae..Clostridium..innocuum.group	NANP
319302	ENSG00000170191	rs6138616	0.587961244	0.133806214	0.867460811	0.32414156	0.114584519	-0.497370298	0.015375123	-0.167359554	0.210456137	0.327662128	0.091772195	0.168470877	0.571074886	0.126213272	0.998929462	0.998920199	Bacteria.Firmicutes.Clostridia.Clostridiales.Lachnospiraceae..Eubacterium..ventriosum.group	NANP
319303	ENSG00000170191	rs6138616	0.226335196	0.02735171	0.197440683	0.03733393	0.160033371	-0.610376946	-0.078131141	0.231609052	0.131040398	0.270487786	0.060008354	0.108991943	0.197841723	0.019565804	0.99786128	0.999462671	Bacteria.Firmicutes.Clostridia.Clostridiales.Lachnospiraceae.Anaerostipes	NANP
319304	ENSG00000170191	rs6138616	0.423374417	0.395220906	0.634756047	0.759105135	0.095779274	-0.211510625	0.021118932	0.032494096	0.118893888	0.247158098	0.044250684	0.105524218	0.174989528	0.111842924	0.99994518	0.999865593	Bacteria.Bacteroidetes.Bacteroidia.Bacteroidales.Prevotellaceae	NANP
319305	ENSG00000170191	rs6138616	0.625226536	0.080855275	0.660803711	0.277624059	0.05979489	-0.437111349	-0.02594909	-0.129736352	0.121842303	0.24654809	0.058869172	0.118512408	0.28136838	0.023115557	0.999417824	0.997023453	Bacteria.Firmicutes.Clostridia.Clostridiales.Christensenellaceae.Christensenellaceae.R.7.group	NANP
319306	ENSG00000170191	rs6138616	0.089119931	0.137169675	0.077891689	0.369133248	0.256840375	-0.365827823	-0.101992275	0.080603269	0.148851211	0.243121944	0.056949663	0.089134794	0.138903038	0.092951173	0.690109294	0.837146211	Bacteria.Firmicutes.Negativicutes.Selenomonadales.Veillonellaceae	NANP
319307	ENSG00000170191	rs6138616	0.461060549	0.22679632	0.832389063	0.938456865	0.087962284	-0.263994678	0.012107895	-0.008196705	0.118638072	0.21638435	0.056984248	0.105758076	0.187915752	0.052787382	0.998880039	0.998885873	Bacteria.Proteobacteria.Deltaproteobacteria.Desulfovibrionales.Desulfovibrionaceae.Bilophila	NANP
319308	ENSG00000170191	rs6138616	0.824517434	0.619304917	0.08860003	0.148687677	-0.030007573	-0.114923732	-0.151641586	0.227271753	0.134791751	0.23022006	0.087737333	0.15553087	0.388731695	0.180313982	0.699439699	0.679576322	Bacteria.Firmicutes.Clostridia.Clostridiales.Ruminococcaceae.Butyricicoccus	NANP
319309	ENSG00000170191	rs6138616	0.551179786	0.301915676	0.935927611	0.67072276	0.096263577	-0.407018855	0.005227355	-0.080747051	0.160689471	0.391185443	0.064778049	0.18907486	0.353338637	0.192899996	0.998201428	0.99782309	Bacteria.Firmicutes.Bacilli.Bacillales.Staphylococcaceae.Staphylococcus	NANP
319310	ENSG00000170191	rs6138616	0.360274422	0.026966416	0.522203356	0.031864876	0.135376278	-0.559696095	-0.045540884	0.266290776	0.146948231	0.247383814	0.070783213	0.121448416	0.267655363	0.020697238	0.993501001	0.704061956	Bacteria.Firmicutes.Erysipelotrichia.Erysipelotrichales	NANP
319311	ENSG00000170191	rs6138616	0.632188446	0.313458351	0.06353915	0.731871755	-0.067737741	-0.256207362	-0.101602132	0.033056079	0.140860524	0.252235023	0.053838952	0.09606784	0.403496594	0.146748259	0.720551533	0.929363147	Bacteria.Firmicutes.Clostridia.Clostridiales.Lachnospiraceae.Lachnospiraceae.UCG.010	NANP
319312	ENSG00000170191	rs6138616	0.943359664	0.099208535	0.703629859	0.186081525	-0.023868734	-1.151593755	0.02657387	0.186358976	0.33467636	0.688646868	0.069550616	0.1394722	0.93268157	0.362629267	0.956359196	0.91965398	Bacteria.Firmicutes.Clostridia.Clostridiales.Ruminococcaceae	NANP
319313	ENSG00000170191	rs6138616	0.624731658	0.083919104	0.661400761	0.275644395	0.059901616	-0.428780805	-0.025908894	-0.134441944	0.121885049	0.244334978	0.058888695	0.122301207	0.279175948	0.024160126	0.999989953	0.995249858	Bacteria.Firmicutes.Clostridia.Clostridiales.Christensenellaceae	NANP
319314	ENSG00000170191	rs6138616	0.401155016	0.150819473	0.767143042	0.423893788	0.110947451	-0.343603176	0.018253811	-0.093721041	0.131296329	0.236394654	0.061390967	0.116470002	0.214706082	0.053203587	0.844327678	0.968614954	Bacteria.Firmicutes.Clostridia.Clostridiales.Peptostreptococcaceae.Intestinibacter	NANP
319315	ENSG00000170191	rs6138616	0.529799299	0.244876934	0.528396705	0.969442755	0.075906706	-0.254697344	0.035401681	-0.004280503	0.120172653	0.217070532	0.055855536	0.111318424	0.199390471	0.060242866	0.972085394	0.970940397	Bacteria.Proteobacteria.Deltaproteobacteria.Desulfovibrionales.Desulfovibrionaceae	NANP
319316	ENSG00000170191	rs6138616	0.669411348	0.075111565	0.347465248	0.178970664	-0.095917437	-0.980046885	0.059443042	0.202567299	0.223649313	0.54196354	0.062818621	0.149125018	0.736021658	0.174730901	0.809078797	0.890273479	Bacteria.Firmicutes.Clostridia.Clostridiales.Lachnospiraceae..Eubacterium..rectale.group	NANP
319317	ENSG00000170191	rs6138616	0.574763298	0.693938947	0.92608568	0.64057474	0.082361763	-0.136606074	0.00788359	-0.087434667	0.146068844	0.34562649	0.084655206	0.186405245	0.409930167	0.226596386	0.965047569	0.977298274	Bacteria.Actinobacteria	NANP
319318	ENSG00000170191	rs6138616	0.556152993	0.498705472	0.955359871	0.522095953	0.088806455	-0.175259278	0.002792755	-0.054429451	0.150117477	0.257627444	0.049701621	0.084576618	0.423685901	0.19509787	0.997400574	0.965530807	Bacteria.Proteobacteria.Gammaproteobacteria.Enterobacteriales.Enterobacteriaceae	NANP
319319	ENSG00000170191	rs6138616	0.932258204	0.295180595	0.460133445	0.530956429	-0.014955488	-0.257070561	-0.050424933	-0.067902377	0.175268639	0.243622225	0.067868975	0.107804369	0.502836821	0.124545455	0.974318327	0.997803387	Bacteria.Actinobacteria.Actinobacteria.Micrococcales	NANP
319320	ENSG00000170242	rs7933089	0.496388275	0.668237837	0.17056826	0.142674962	0.196163922	-0.077206617	0.16379194	-0.117208318	0.286801688	0.179343624	0.118219806	0.079002613	0.26643501	0.188327647	0.997851323	0.935348541	Bacteria.Firmicutes.Clostridia.Clostridiales.Lachnospiraceae.Fusicatenibacter	USP47
319321	ENSG00000170242	rs7933089	0.171151921	0.305508103	0.514148754	0.88153403	0.577860896	-0.252942355	-0.13237067	0.01810816	0.417659188	0.244930179	0.201805793	0.121041386	0.187718869	0.134145137	0.742296083	0.985932897	Bacteria.Firmicutes.Bacilli	USP47
319322	ENSG00000170242	rs7933089	0.289668817	0.517447395	0.848732485	0.801268761	0.421458228	-0.156434168	0.035717847	0.029997302	0.394836315	0.240379263	0.186529501	0.118696995	0.324589447	0.225683343	0.999274386	0.999563655	Bacteria.Firmicutes.Clostridia.Clostridiales.Ruminococcaceae.Ruminococcaceae.UCG.013	USP47
319323	ENSG00000170242	rs7933089	0.99195773	0.923916569	0.735722334	0.848922157	-0.01107002	-0.061741447	0.064649358	-0.021553875	1.094100773	0.644031229	0.190733354	0.112703997	0.92957135	0.758717071	0.998912436	0.995383189	Bacteria.Bacteroidetes.Bacteroidia.Bacteroidales	USP47
319324	ENSG00000170242	rs7933089	0.219808335	0.320649409	0.796598779	0.562106891	0.336866363	-0.168087537	0.030704126	-0.043751088	0.271930194	0.167977894	0.118642623	0.075088395	0.114652392	0.092556651	0.996033175	0.957759426	Bacteria.Firmicutes.Clostridia.Clostridiales.Lachnospiraceae.Lachnospiraceae.NK4A136.group	USP47
319325	ENSG00000170242	rs7933089	0.706274054	0.577348135	0.722044269	0.99782882	0.197845408	-0.183353685	-0.069183909	0.000332042	0.52270927	0.327393904	0.1936567	0.121560229	0.619282028	0.324887792	0.996483139	0.904690262	Bacteria.Bacteroidetes.Bacteroidia.Bacteroidales.Porphyromonadaceae.Butyricimonas	USP47
319326	ENSG00000170242	rs7933089	0.205879772	0.263900723	0.905670836	0.729030481	0.343284705	-0.186576384	0.015878644	-0.029130606	0.268703091	0.165578454	0.133482326	0.083735289	0.122704383	0.07049008	0.999334555	0.987598006	Bacteria.Firmicutes.Erysipelotrichia.Erysipelotrichales.Erysipelotrichaceae.Erysipelotrichaceae.UCG.003	USP47
319327	ENSG00000170242	rs7933089	0.087390544	0.185031971	0.403354392	0.856102512	0.503783639	-0.234089822	-0.127448226	-0.018024112	0.290348343	0.174771029	0.151533872	0.099007097	0.084034291	0.056589108	0.635455824	0.921307549	Bacteria.Firmicutes.Bacilli.Lactobacillales.Streptococcaceae.Streptococcus	USP47
319328	ENSG00000170242	rs7933089	0.067714514	0.148873403	0.239260676	0.665462685	0.653262631	-0.307426619	-0.211087035	0.049841329	0.351705432	0.210481696	0.17774755	0.114753492	0.086598978	0.053731572	0.527229891	0.910444892	Bacteria.Firmicutes.Bacilli.Lactobacillales	USP47
319329	ENSG00000170242	rs7933089	0.193524667	0.303896744	0.780343624	0.900923375	0.357529976	-0.175333882	0.039093247	0.010906362	0.272173024	0.169210725	0.139612477	0.087268485	0.126318514	0.062532157	0.855183856	0.999116829	Bacteria.Firmicutes.Clostridia.Clostridiales.Ruminococcaceaencultured	USP47
319330	ENSG00000170242	rs7933089	0.573528568	0.52821742	0.844861976	0.982476326	0.274845456	-0.189766005	-0.033518786	-0.00231074	0.485866135	0.299275654	0.17062287	0.104805798	0.448552071	0.282352004	0.999586829	0.996426659	Bacteria.Firmicutes.Negativicutes.Selenomonadales.Veillonellaceae.Megasphaera	USP47
319331	ENSG00000170242	rs7933089	0.308496981	0.448128662	0.424309769	0.376612414	0.284842105	-0.134402423	0.126035695	-0.085424877	0.277542714	0.176129157	0.156769771	0.095965569	0.168302555	0.116645465	0.890732322	0.852142604	Bacteria.Firmicutes.Clostridia.Clostridiales.Lachnospiraceaencultured	USP47
319332	ENSG00000170242	rs7933089	0.865142761	0.979115034	0.127272478	0.064681549	0.055147127	0.005072959	0.301184165	-0.206795329	0.323453797	0.193050943	0.195016592	0.110064638	0.408686054	0.260996166	0.513101399	0.836398014	Bacteria.Actinobacteria.Actinobacteria	USP47
319333	ENSG00000170242	rs7933089	0.47498458	0.690779819	0.964789891	0.765269139	0.324314507	-0.112544985	-0.009514696	0.038878089	0.451376713	0.281681043	0.214722909	0.129678514	0.51677379	0.384543217	0.971376966	0.991878998	Bacteria.Firmicutes.Clostridia.Clostridiales.Ruminococcaceae.Anaerotruncus	USP47
319334	ENSG00000170242	rs7933089	0.407945003	0.537831923	0.847392065	0.719459336	0.301507222	-0.137029258	0.030639725	-0.03524395	0.3620279	0.221254478	0.158586922	0.097703934	0.261024618	0.142959686	0.999513786	0.97249526	Bacteria.Firmicutes.Erysipelotrichia.Erysipelotrichales.Erysipelotrichaceae	USP47
319335	ENSG00000170242	rs7933089	0.144817079	0.224452731	0.411073754	0.563287927	0.411981725	-0.214061908	0.080332826	-0.035710442	0.279203656	0.174562859	0.097107726	0.061474594	0.099941689	0.065594764	0.99894297	0.998882343	Bacteria.Verrucomicrobia.Verrucomicrobiae.Verrucomicrobiales.Verrucomicrobiaceae.Akkermansia	USP47
319336	ENSG00000170242	rs7933089	0.274872236	0.280061187	0.841601398	0.915144755	0.336287767	-0.228603262	-0.029135438	-0.009893621	0.305423272	0.209896942	0.145216516	0.092497862	0.262500323	0.169585918	0.963485106	0.98063036	Bacteria.Firmicutes.Bacilli.Lactobacillales.Carnobacteriaceae.Granulicatella	USP47
319337	ENSG00000170242	rs7933089	0.27403056	0.27764518	0.846056966	0.903914367	0.336850254	-0.230028138	-0.028338145	-0.011321423	0.305393153	0.210136921	0.145385952	0.09342427	0.267904548	0.159381186	0.988161388	0.958055178	Bacteria.Firmicutes.Bacilli.Lactobacillales.Carnobacteriaceae	USP47
319338	ENSG00000170242	rs7933089	0.261684729	0.434491261	0.877761953	0.863564154	0.396695054	-0.164694982	0.022543762	0.014984185	0.350403348	0.20944896	0.146004509	0.086859569	0.289519403	0.234821546	0.885272464	0.92592522	Bacteria.Firmicutes.Clostridia.Clostridiales.Ruminococcaceae.Ruminococcaceae.UCG.014	USP47
319339	ENSG00000170242	rs7933089	0.192735288	0.3222824	0.885461992	0.465506191	0.35367378	-0.165273975	-0.015533923	0.0506131	0.268754356	0.165728681	0.107421785	0.068948634	0.119266079	0.085399523	0.75429759	0.958678781	Bacteria.Firmicutes.Negativicutes.Selenomonadales.Acidaminococcaceae	USP47
319340	ENSG00000170242	rs7933089	0.194729015	0.350584235	0.835170723	0.273472941	0.350021209	-0.154320887	-0.026409555	0.0857315	0.267186844	0.164150233	0.126422785	0.077634265	0.129753458	0.072627863	0.765622237	0.869357444	Bacteria.Firmicutes.Clostridia.Clostridiales.Peptostreptococcaceae	USP47
319341	ENSG00000170242	rs7933089	0.598559615	0.424143321	0.14501485	0.558196775	0.150869806	-0.140129937	0.18055332	-0.044074113	0.285182082	0.174238014	0.12242378	0.074890645	0.318781336	0.128726972	0.792083008	0.91793751	Bacteria.Firmicutes.Clostridia.Clostridiales.Lachnospiraceae.Roseburia	USP47
319342	ENSG00000170242	rs7933089	0.164482576	0.262504789	0.6168617	0.789954076	0.407595232	-0.203449352	0.070952141	-0.024190915	0.289944341	0.180020271	0.141147392	0.090449074	0.144732434	0.070000879	0.947501839	0.950167126	Bacteria.Firmicutes.Clostridia.Clostridiales.Lachnospiraceae..Eubacterium..eligens.group	USP47
319343	ENSG00000170242	rs7933089	0.126844004	0.197034457	0.412190997	0.572495114	0.531030677	-0.265114347	0.126100232	-0.050423274	0.343447798	0.20343327	0.152798651	0.088896862	0.148258416	0.091367558	0.834704585	0.995141948	Bacteria.Firmicutes.Clostridia.Clostridiales.Ruminococcaceae..Eubacterium..coprostanoligenes.group	USP47
319344	ENSG00000170242	rs7933089	0.07965007	0.153079832	0.217610527	0.390328508	0.567663451	-0.281508712	0.208780406	-0.085969735	0.318880549	0.194763049	0.167723247	0.099419986	0.083194034	0.054570837	0.999550314	0.996901429	Bacteria.Proteobacteria.Gammaproteobacteria.Pseudomonadales	USP47
319345	ENSG00000170242	rs7933089	0.575955501	0.454940532	0.95021096	0.768997422	0.321293043	-0.263083419	-0.011925174	-0.0349204	0.571599379	0.350013246	0.190255604	0.118415168	0.561498682	0.33016632	0.999437234	0.997643724	Bacteria.Proteobacteria.Betaproteobacteria.Neisseriales.Neisseriaceae	USP47
319346	ENSG00000170242	rs7933089	0.255880765	0.257921173	0.979526013	0.818376278	0.352803135	-0.217491994	-0.004735331	-0.024466367	0.307821778	0.190586126	0.183820624	0.106120974	0.170955847	0.090747596	0.998173674	0.994266973	Bacteria.Firmicutes.Bacilli.Bacillales	USP47
319347	ENSG00000170242	rs7933089	0.293248733	0.278841883	0.904030782	0.835689607	0.327814789	-0.211125599	-0.016818018	-0.018461994	0.309414541	0.193354107	0.138951302	0.088660978	0.258490915	0.113301975	0.970428374	0.997597866	Bacteria.Firmicutes.Clostridia.Clostridiales.Ruminococcaceae.Ruminococcaceae.UCG.003	USP47
319348	ENSG00000170242	rs7933089	0.087526381	0.135968018	0.229768524	0.282579567	0.528112986	-0.285603588	-0.12061782	0.066489537	0.304503763	0.189215988	0.099505622	0.061372023	0.125297583	0.071425828	0.998302481	0.99762474	Bacteria.Proteobacteria.Gammaproteobacteria.Enterobacteriales.Enterobacteriaceae.Escherichia.Shigella	USP47
319349	ENSG00000170242	rs7933089	0.992001122	0.923885056	0.735763987	0.848953927	-0.011010228	-0.061766884	0.064637883	-0.021549109	1.094094645	0.644028968	0.190730756	0.112703074	0.931061981	0.759366298	0.998947111	0.995399427	Bacteria.Bacteroidetes	USP47
319350	ENSG00000170242	rs7933089	0.267868458	0.534073998	0.856463065	0.563322008	0.38652748	-0.13502479	0.023783276	0.052728774	0.345912464	0.216012101	0.130974257	0.090779155	0.245532594	0.167133464	0.830495495	0.986601832	Bacteria.Bacteroidetes.Bacteroidia.Bacteroidales.Porphyromonadaceae.Odoribacter	USP47
319351	ENSG00000170242	rs7933089	0.393316152	0.7939329	0.928333233	0.475645673	0.370562545	-0.069454055	0.016452367	0.083129513	0.431265874	0.264822501	0.182224603	0.115872639	0.371018943	0.31385509	0.969175075	0.978883571	Bacteria.Firmicutes.Clostridia.Clostridiales.Family.XIII.Family.XIII.AD3011.group	USP47
319352	ENSG00000170242	rs7933089	0.817899164	0.805397763	0.377131873	0.371889411	-0.143427942	0.08457058	-0.188031555	0.106369469	0.620447986	0.341893163	0.211464481	0.118311926	0.532607291	0.295655322	0.998768023	0.968795904	Bacteria.Firmicutes.Clostridia.Clostridiales.Ruminococcaceae.Ruminococcaceae.NK4A214.group	USP47
319353	ENSG00000170242	rs7933089	0.315725747	0.361655262	0.83187323	0.856269639	0.415490897	-0.220023404	0.032621442	-0.01574236	0.410984914	0.239523099	0.153050294	0.086575035	0.2327879	0.145241514	0.998735039	0.999709092	Bacteria.Bacteroidetes.Bacteroidia.Bacteroidales.Prevotellaceae.Prevotella.9	USP47
319354	ENSG00000170242	rs7933089	0.549194642	0.633316838	0.381718539	0.443365048	0.193211381	-0.095413914	0.094289909	-0.057960276	0.320915256	0.199073555	0.107072069	0.075159996	0.287500614	0.203538565	0.999507593	0.935584968	Bacteria.Firmicutes.Clostridia.Clostridiales.Lachnospiraceae.Lachnoclostridium	USP47
319355	ENSG00000170242	rs7933089	0.156437958	0.224214109	0.461781222	0.547400465	0.552235475	-0.292174622	0.100829365	-0.050733697	0.385238056	0.238138042	0.136212213	0.08388819	0.228458311	0.134105217	0.999814869	0.941623084	Bacteria.Actinobacteria.Actinobacteria.Corynebacteriales.Corynebacteriaceae	USP47
319356	ENSG00000170242	rs7933089	0.20623262	0.274120208	0.349850466	0.224687494	0.340577403	-0.180563592	0.170478915	-0.126260145	0.266793976	0.163732346	0.181059633	0.103015172	0.129576541	0.067077853	0.665322027	0.949906009	Bacteria.Actinobacteria.Actinobacteria.Bifidobacteriales.Bifidobacteriaceae	USP47
319357	ENSG00000170242	rs7933089	0.336791095	0.528537661	0.944199528	0.849315746	0.329510094	-0.147653517	-0.010532929	0.018285823	0.340553993	0.233042458	0.149914537	0.095868395	0.394904587	0.301515215	0.849262519	0.902723204	Bacteria.Firmicutes.Erysipelotrichia.Erysipelotrichales.Erysipelotrichaceae.Faecalitalea	USP47
319358	ENSG00000170242	rs7933089	0.268593093	0.535836848	0.864030089	0.629626624	0.41865408	-0.140010132	0.025042055	0.044420558	0.375236332	0.224959473	0.145664991	0.091681024	0.295973217	0.257119881	0.937418521	0.911650628	Bacteria.Firmicutes.Clostridia.Clostridiales.Lachnospiraceae..Eubacterium..xylanophilum.group	USP47
319359	ENSG00000170242	rs7933089	0.288121352	0.358184356	0.820906672	0.484180828	0.33574639	-0.172039028	-0.02948086	0.053524951	0.313522132	0.185929193	0.129710223	0.076077182	0.136313878	0.103489098	0.99994518	0.999865593	Bacteria.Bacteroidetes.Bacteroidia.Bacteroidales.Prevotellaceae	USP47
319360	ENSG00000170242	rs7933089	0.088891883	0.18898515	0.344068044	0.940599251	0.507014896	-0.235799876	-0.145789975	0.007475328	0.293624951	0.177654792	0.152980252	0.09993611	0.082826735	0.053493574	0.623329425	0.955786467	Bacteria.Firmicutes.Bacilli.Lactobacillales.Streptococcaceae	USP47
319361	ENSG00000170242	rs7933089	0.643829921	0.523710013	0.196960985	0.18149536	-0.241506137	0.222326639	0.154106229	-0.104458948	0.519945445	0.346816369	0.118232477	0.077353214	0.760796851	0.449539399	0.999785669	0.999420701	Bacteria.Firmicutes.Clostridia.Clostridiales.Ruminococcaceae.Faecalibacterium	USP47
319362	ENSG00000170242	rs7933089	0.138134887	0.189992511	0.256247562	0.831342661	0.391128905	-0.212566383	-0.140300214	0.016659743	0.260585712	0.160520054	0.122507755	0.077912949	0.083196194	0.04715366	0.77200784	0.98327859	Bacteria.Proteobacteria.Gammaproteobacteria.Pasteurellales.Pasteurellaceae.Haemophilus	USP47
319363	ENSG00000170242	rs7933089	0.065617479	0.089945838	0.182476819	0.213456659	0.805829878	-0.430624118	0.201578663	-0.107663241	0.430430466	0.250225327	0.149611823	0.085702602	0.127851613	0.071587798	0.999614985	0.99936283	Bacteria.Firmicutes.Clostridia.Clostridiales.Lachnospiraceae.Tyzzerella.4	USP47
319364	ENSG00000170242	rs7933089	0.210523585	0.28744556	0.808358699	0.514114584	0.344095083	-0.178989979	0.031830804	-0.051979129	0.272135052	0.166905821	0.130711792	0.07923836	0.120648454	0.081366217	0.752430741	0.955474473	Bacteria.Firmicutes.Negativicutes.Selenomonadales.Veillonellaceae.Veillonella	USP47
319365	ENSG00000170242	rs7933089	0.010152278	0.058438828	0.021551192	0.112536967	2.510148745	-1.050060477	-0.518910902	0.204409611	0.948395617	0.545259261	0.220424905	0.127094482	0.286619153	0.371655997	0.75121437	0.99665811	Bacteria.Proteobacteria	USP47
319366	ENSG00000170242	rs7933089	0.294798688	0.414463366	0.93567162	0.753946154	0.343130832	-0.16084869	-0.012049655	0.029175894	0.32492112	0.195859556	0.148725338	0.09269614	0.22829414	0.138504336	0.936904111	0.901530053	Bacteria.Firmicutes.Clostridia.Clostridiales.Ruminococcaceae.Ruminococcaceae.UCG.005	USP47
319367	ENSG00000170242	rs7933089	0.231613689	0.217831389	0.892027425	0.517787639	0.358309577	-0.225705171	-0.015381933	0.046834534	0.296778212	0.181407791	0.112883378	0.072025385	0.159387699	0.06882772	0.997466038	0.994193156	Bacteria.Bacteroidetes.Bacteroidia.Bacteroidales.Rikenellaceae	USP47
319368	ENSG00000170242	rs7933089	0.477794978	0.591625808	0.740581459	0.65114897	0.264726015	-0.120856097	0.054235352	-0.045017447	0.370807226	0.224177581	0.163124248	0.099105747	0.307715882	0.183671647	0.993501001	0.949808645	Bacteria.Firmicutes.Erysipelotrichia.Erysipelotrichales	USP47
319369	ENSG00000170242	rs7933089	0.850192768	0.863724678	0.151578062	0.414769469	-0.07698396	-0.046557297	-0.209889638	0.076081645	0.406001399	0.270202121	0.144673854	0.092702928	0.702894956	0.468934011	0.998986731	0.998377846	Bacteria.Firmicutes.Clostridia.Clostridiales.Family.XI.Anaerococcus	USP47
319370	ENSG00000170242	rs7933089	0.451268772	0.424202597	0.370765314	0.621846306	0.227653201	-0.150095071	-0.096505878	0.03223876	0.300413792	0.186652687	0.107087418	0.065054341	0.274155109	0.16203762	0.995652601	0.993943049	Bacteria.Firmicutes.Clostridia.Clostridiales.Clostridiaceae.1	USP47
319371	ENSG00000170242	rs7933089	0.238027416	0.439262342	0.867307715	0.768459242	0.375133833	-0.151311047	0.022760474	0.024168791	0.315047154	0.19445014	0.135696188	0.081760231	0.208906347	0.146701357	0.937089165	0.935365119	Bacteria.Firmicutes.Clostridia.Clostridiales.Ruminococcaceae.Ruminococcus.2	USP47
319372	ENSG00000170242	rs7933089	0.219977137	0.276451676	0.609918627	0.446556379	0.338560586	-0.183588268	-0.05670047	0.053079837	0.273399028	0.167292936	0.110606081	0.069317661	0.116206061	0.061412739	0.996546716	0.994860843	Bacteria.Firmicutes.Clostridia.Clostridiales.Ruminococcaceae.Ruminococcaceae.UCG.002	USP47
319373	ENSG00000170242	rs7933089	0.211882088	0.260308505	0.872661411	0.96189917	0.375445638	-0.205672231	0.019347485	-0.003526099	0.29782474	0.181142997	0.120243261	0.073533657	0.111257846	0.06173052	0.94253553	0.993341467	Bacteria.Bacteroidetes.Bacteroidia.Bacteroidales.Porphyromonadaceae.Parabacteroides	USP47
319374	ENSG00000170242	rs7933089	0.993576528	0.83845352	0.262992722	0.146888387	-0.003535244	0.050411288	0.174199188	-0.133046257	0.43746149	0.246295452	0.154297706	0.09063879	0.571658734	0.27926264	0.951961461	0.835858672	Bacteria.Proteobacteria.Betaproteobacteria	USP47
319375	ENSG00000170242	rs7933089	0.123051772	0.176552528	0.205508351	0.734490948	0.40792069	-0.219603675	-0.159295686	0.026773737	0.261139459	0.160755307	0.12458394	0.078608932	0.079128402	0.043370612	0.733201948	0.928661702	Bacteria.Proteobacteria.Gammaproteobacteria.Pasteurellales.Pasteurellaceae	USP47
319376	ENSG00000170242	rs7933089	0.717663968	0.617360215	0.359912738	0.610224953	0.130447512	-0.110855856	0.147859203	-0.049914984	0.359225212	0.22084225	0.160376624	0.097453261	0.441530255	0.265566084	0.998793879	0.998019463	Bacteria.Firmicutes.Clostridia.Clostridiales.Lachnospiraceae.Blautia	USP47
319377	ENSG00000170242	rs7933089	0.098867327	0.178104838	0.287745983	0.42091825	0.577747146	-0.291785052	0.172525811	-0.078252773	0.345133432	0.214371155	0.160979232	0.0966224	0.112953807	0.077409829	0.999305535	0.989974535	Bacteria.Proteobacteria.Gammaproteobacteria.Pseudomonadales.Pseudomonadaceae.Pseudomonas	USP47
319378	ENSG00000170242	rs7933089	0.206196763	0.274019754	0.349902636	0.224758405	0.340605526	-0.18060174	0.17046107	-0.126243008	0.266794661	0.163732343	0.181060414	0.103017125	0.129814862	0.06706367	0.666023652	0.948014015	Bacteria.Actinobacteria.Actinobacteria.Bifidobacteriales.Bifidobacteriaceae.Bifidobacterium	USP47
319379	ENSG00000170242	rs7933089	0.201331411	0.158432794	0.967335919	0.576692976	0.362954883	-0.2585179	-0.004155628	-0.035246181	0.281220764	0.18122321	0.101096737	0.062826702	0.182536591	0.076375253	0.966824137	0.997412515	Bacteria.Proteobacteria.Gammaproteobacteria.Enterobacteriales.Enterobacteriaceae.Citrobacter	USP47
319380	ENSG00000170242	rs7933089	0.479723692	0.623725929	0.393818415	0.421845249	0.218785974	-0.100279176	0.113057788	-0.069105711	0.307810251	0.203451263	0.131718788	0.085499451	0.295198009	0.182277111	0.99786128	0.999462671	Bacteria.Firmicutes.Clostridia.Clostridiales.Lachnospiraceae.Anaerostipes	USP47
319381	ENSG00000170242	rs7933089	0.040272856	0.146420722	0.111974073	0.33507641	0.859783667	-0.36796826	-0.194833334	0.070502892	0.410951845	0.25038645	0.120946859	0.072605961	0.130601806	0.118855628	0.714601225	0.995251343	Bacteria.Proteobacteria.Gammaproteobacteria	USP47
319382	ENSG00000170242	rs7933089	0.461363335	0.356403372	0.61552257	0.979654916	0.251442869	-0.196082965	0.066339695	0.002060391	0.339360699	0.211125829	0.131470666	0.080489103	0.308936361	0.132869624	0.99514452	0.971930396	Bacteria.Firmicutes.Clostridia.Clostridiales.Ruminococcaceae.Subdoligranulum	USP47
319383	ENSG00000170242	rs7933089	0.684574741	0.712718358	0.800993358	0.827934048	0.908798813	-0.456757685	-0.09125939	0.043665971	2.227302296	1.23516082	0.360595652	0.200104247	0.999415694	0.885710547	0.990344402	0.975969954	Bacteria.Firmicutes	USP47
319384	ENSG00000170242	rs7933089	0.627751008	0.600461417	0.2415833	0.217831007	-0.298585104	0.177670819	-0.261218477	0.149891295	0.612895332	0.337600853	0.221061755	0.120473207	0.504061789	0.306203945	0.996423631	0.938343963	Bacteria.Bacteroidetes.Bacteroidia.Bacteroidales.Prevotellaceae.Prevotella.7	USP47
319385	ENSG00000170242	rs7933089	0.602536243	0.725534258	0.581611463	0.474081405	0.20185975	-0.080377177	-0.086780496	0.067493459	0.385763157	0.227975075	0.156710158	0.093743951	0.404236121	0.245394168	0.978005773	0.973716764	Bacteria.Firmicutes.Clostridia.Clostridiales.Ruminococcaceae.Ruminococcus.1	USP47
319386	ENSG00000170242	rs7933089	0.407474771	0.428723018	0.324858507	0.548329008	0.243972592	-0.151825708	-0.098285521	0.038813833	0.292649347	0.190668236	0.099085973	0.06432815	0.269896315	0.185198181	0.827657803	0.822321238	Bacteria.Firmicutes.Clostridia.Clostridiales.Lachnospiraceae.Tyzzerella	USP47
319387	ENSG00000170242	rs7933089	0.250300568	0.298294999	0.98698052	0.880767994	0.350619398	-0.191717996	-0.001921914	0.011438689	0.302304928	0.182873538	0.11733176	0.075965284	0.127088099	0.065619861	0.998880039	0.998397574	Bacteria.Proteobacteria.Deltaproteobacteria.Desulfovibrionales.Desulfovibrionaceae.Bilophila	USP47
319388	ENSG00000170242	rs7933089	0.2047261	0.243681662	0.683716871	0.86191957	0.344819381	-0.201531084	0.04941586	-0.013242781	0.269209616	0.171319386	0.12076174	0.075841473	0.140700111	0.093895379	0.903572727	0.996759562	Bacteria.Bacteroidetes.Bacteroidia.Bacteroidales.Porphyromonadaceae	USP47
319389	ENSG00000170242	rs7933089	0.984184243	0.872869889	0.255596615	0.156442307	-0.008631155	0.038979588	0.177899118	-0.128255358	0.433755414	0.242656173	0.155123838	0.089471564	0.488965677	0.315413115	0.938500455	0.779533964	Bacteria.Proteobacteria.Betaproteobacteria.Burkholderiales	USP47
319390	ENSG00000170242	rs7933089	0.151102419	0.125040622	0.580708529	0.361545114	0.467200734	-0.3300235	0.082251696	-0.084994701	0.32165441	0.212412579	0.148176793	0.092506043	0.202343761	0.069526717	0.980245572	0.997803387	Bacteria.Actinobacteria.Actinobacteria.Micrococcales	USP47
319391	ENSG00000170242	rs7933089	0.191322528	0.226194639	0.28304643	0.587531169	0.350693026	-0.203636482	-0.116918146	0.037680046	0.265632587	0.166692972	0.108024926	0.069126692	0.121992507	0.052879543	0.716419017	0.87724048	Bacteria.Fusobacteria.Fusobacteriia.Fusobacteriales	USP47
319392	ENSG00000170242	rs7933089	0.245359829	0.284192457	0.071837897	0.107008891	-0.79524028	0.482651166	0.259226559	-0.150340313	0.678459253	0.447011007	0.141690502	0.092004443	0.757415798	0.536008562	0.956359196	0.894573344	Bacteria.Firmicutes.Clostridia.Clostridiales.Ruminococcaceae	USP47
319393	ENSG00000170242	rs7933089	0.063659543	0.125816811	0.174531472	0.291308311	0.634003851	-0.325804717	-0.169280222	0.08368843	0.33611529	0.210136146	0.123330556	0.078671349	0.114534065	0.087479606	0.787480058	0.829593959	Bacteria.Firmicutes.Negativicutes.Selenomonadales.Veillonellaceae	USP47
319394	ENSG00000170242	rs7933089	0.083631196	0.106992267	0.060601652	0.051893196	0.472011341	-0.274494819	-0.268877306	0.170341862	0.268713387	0.16797572	0.140841729	0.086037892	0.078268552	0.03052809	0.760739436	0.933423512	Bacteria.Firmicutes.Clostridia.Clostridiales.Lachnospiraceae..Eubacterium..hallii.group	USP47
319395	ENSG00000170242	rs7933089	0.369828387	0.741762359	0.745906961	0.271948888	0.298205565	-0.06765501	-0.050477213	0.115904852	0.330251577	0.204452701	0.155123109	0.104621694	0.291274818	0.246879373	0.882613359	0.987554159	Bacteria.Firmicutes.Clostridia.Clostridiales.Family.XIII	USP47
319396	ENSG00000170242	rs7933089	0.260316748	0.488739041	0.690761764	0.265415658	0.31533331	-0.119683312	-0.042317381	0.074978458	0.277730338	0.171905762	0.105906711	0.066753475	0.167725469	0.129817365	0.835149068	0.908397531	Bacteria.Firmicutes.Negativicutes.Selenomonadales.Acidaminococcaceae.Phascolarctobacterium	USP47
319397	ENSG00000170242	rs7933089	0.858490286	0.912027641	0.185621511	0.246119307	0.061226273	-0.02431915	-0.171490326	0.095449982	0.342056523	0.219277575	0.128208496	0.081565592	0.59253203	0.365995758	0.997152221	0.990360691	Bacteria.Firmicutes.Clostridia.Clostridiales.Family.XI	USP47
319398	ENSG00000170242	rs7933089	0.989756497	0.954231426	0.555482616	0.49184548	0.008329523	0.020613475	-0.121320977	0.078821508	0.646330264	0.357795658	0.204731124	0.11403086	0.657042213	0.439027153	0.984987993	0.971423926	Bacteria.Proteobacteria.Deltaproteobacteria.Desulfovibrionales.Desulfovibrionaceae.Desulfovibrio	USP47
319399	ENSG00000170242	rs7933089	0.908937354	0.966973999	0.747508461	0.820417466	-0.196482882	0.041546178	0.091868488	-0.037855528	1.711243235	0.999639136	0.284179935	0.166095439	0.989122299	0.824106206	0.996576058	0.872377933	Bacteria.Firmicutes.Clostridia.Clostridiales	USP47
319400	ENSG00000170242	rs7933089	0.186732254	0.243561623	0.735031662	0.721550742	0.385437614	-0.211187271	0.052732408	-0.03307429	0.28889613	0.179481823	0.155153409	0.092408803	0.135412098	0.053269719	0.999989953	0.995366106	Bacteria.Firmicutes.Clostridia.Clostridiales.Christensenellaceae	USP47
319401	ENSG00000170242	rs7933089	0.12350446	0.422375934	0.459111173	0.792910576	0.632141407	-0.193362234	0.118142084	0.025930087	0.405177042	0.239508048	0.158649016	0.09836963	0.21106469	0.260929111	0.966546108	0.97582542	Bacteria.Firmicutes.Clostridia.Clostridiales.Ruminococcaceae.Ruminiclostridium.6	USP47
319402	ENSG00000170242	rs7933089	0.32875579	0.467175277	0.908648555	0.819333698	0.326530269	-0.156525759	-0.025052853	0.035112156	0.331871996	0.214033254	0.21750182	0.153117966	0.25915911	0.188643661	0.940904933	0.994989321	Bacteria.Actinobacteria.Coriobacteriia.Coriobacteriales	USP47
319403	ENSG00000170242	rs7933089	0.146269772	0.226085852	0.413563412	0.565090317	0.409798344	-0.213161906	0.079826	-0.035527399	0.27874404	0.174448961	0.097013053	0.061443796	0.098558649	0.066949685	0.998409995	0.996467843	Bacteria.Verrucomicrobia	USP47
319404	ENSG00000170242	rs7933089	0.190062892	0.368100096	0.986731327	0.482928236	0.368678122	-0.154452038	0.002128386	0.055488427	0.27845305	0.170429772	0.127496267	0.078641544	0.135047823	0.105250925	0.863319413	0.984891981	Bacteria.Firmicutes.Clostridia.Clostridiales.Peptostreptococcaceae.Intestinibacter	USP47
319405	ENSG00000170242	rs7933089	0.237356159	0.343094091	0.845608313	0.607153832	0.328902995	-0.163503225	0.027776942	-0.048345487	0.275822189	0.171218819	0.142087267	0.093581816	0.126663495	0.081121891	0.997048205	0.999513539	Bacteria.Firmicutes.Clostridia.Clostridiales.Lachnospiraceae.Dorea	USP47
319406	ENSG00000170242	rs7933089	0.800856837	0.8133062	0.51487427	0.556025108	0.113581157	-0.061543403	-0.124216063	0.06541649	0.448481823	0.259556761	0.189701728	0.110543438	0.463574099	0.260969976	0.999550585	0.96813544	Bacteria.Firmicutes.Clostridia.Clostridiales.Lachnospiraceae.Lachnospiraceae.ND3007.group	USP47
319407	ENSG00000170242	rs7933089	0.82667735	0.82793876	0.76890293	0.783599302	0.155643491	-0.086345721	-0.072937219	0.037716398	0.707997936	0.395700042	0.247226145	0.136775993	0.521947428	0.468440104	0.743823133	0.879138026	Bacteria.Firmicutes.Erysipelotrichia.Erysipelotrichales.Erysipelotrichaceae.Holdemanella	USP47
319408	ENSG00000170242	rs7933089	0.083362711	0.168553064	0.238901798	0.411953397	0.564044669	-0.274392907	-0.118606582	0.049960376	0.320821981	0.197101399	0.099796552	0.060507259	0.144742813	0.089285875	0.933185769	0.965530807	Bacteria.Proteobacteria.Gammaproteobacteria.Enterobacteriales.Enterobacteriaceae	USP47
319409	ENSG00000170242	rs7933089	0.185857126	0.247564801	0.182258476	0.219911014	0.355085059	-0.191185489	-0.132229824	0.075383978	0.265610546	0.163880828	0.098091413	0.060866264	0.096326134	0.060896077	0.937508231	0.910309148	Bacteria.Firmicutes.Negativicutes.Selenomonadales.Veillonellaceae.Dialister	USP47
319410	ENSG00000170242	rs7933089	0.231715738	0.218037703	0.892117625	0.51807975	0.358234483	-0.225593359	-0.015370048	0.046816583	0.296781609	0.181400172	0.112891064	0.072048204	0.159338963	0.069520171	0.997528932	0.993985312	Bacteria.Bacteroidetes.Bacteroidia.Bacteroidales.Rikenellaceae.Alistipes	USP47
319411	ENSG00000170242	rs7933089	0.908560374	0.989406598	0.601246423	0.724157625	-0.104308932	0.007388987	0.085167511	-0.035551199	0.904703547	0.554410561	0.16218095	0.10030946	0.86380367	0.759244128	0.99911693	0.98634337	Bacteria.Bacteroidetes.Bacteroidia.Bacteroidales.Bacteroidaceae.Bacteroides	USP47
319412	ENSG00000170242	rs7933089	0.030474015	0.076014845	0.075461713	0.164541077	1.263243183	-0.615841496	-0.33648257	0.155341533	0.571232209	0.341638286	0.186302921	0.110518305	0.239267131	0.155423771	0.996108676	0.945965891	Bacteria.Firmicutes.Clostridia.Clostridiales.Lachnospiraceae..Ruminococcus..gnavus.group	USP47
319413	ENSG00000170242	rs7933089	0.24207086	0.277111859	0.961565953	0.812933829	0.353793784	-0.201102305	-0.005602471	0.018293012	0.299719093	0.183506738	0.115820832	0.076993492	0.120204202	0.066436178	0.978475352	0.961745829	Bacteria.Proteobacteria.Deltaproteobacteria.Desulfovibrionales.Desulfovibrionaceae	USP47
319414	ENSG00000170242	rs7933089	0.163762279	0.209907664	0.696904104	0.454127033	0.382404858	-0.212947901	-0.047683786	0.059012653	0.271553966	0.168184412	0.121888784	0.078369971	0.095619057	0.061229966	0.996893502	0.923157358	Bacteria.Firmicutes.Clostridia.Clostridiales.Lachnospiraceae.Coprococcus.1	USP47
319415	ENSG00000170242	rs7933089	0.243559157	0.359563793	0.827334427	0.946557425	0.394043908	-0.197208612	0.045068002	-0.009533096	0.334884509	0.213747538	0.205800307	0.141680186	0.226155215	0.157527707	0.956489593	0.991286118	Bacteria.Actinobacteria.Coriobacteriia.Coriobacteriales.Coriobacteriaceae	USP47
319416	ENSG00000170242	rs7933089	0.152265643	0.167200923	0.519053333	0.253723944	0.403738092	-0.238728738	0.066497373	-0.072199188	0.278765678	0.170930755	0.10257516	0.062705851	0.114380549	0.04888993	0.72254733	0.824514589	Bacteria.Proteobacteria.Betaproteobacteria.Burkholderiales.Alcaligenaceae.Sutterella	USP47
319417	ENSG00000170242	rs7933089	0.002587934	0.004276719	0.006330891	0.00948848	1.898497879	-1.120386488	-0.565056658	0.345036653	0.606157929	0.378583244	0.200358573	0.129130234	0.126685298	0.05324433	0.99967607	0.999141757	Bacteria.Firmicutes.Negativicutes.Selenomonadales	USP47
319418	ENSG00000170242	rs7933089	0.215091432	0.292107134	0.702035988	0.867388531	0.337551175	-0.178048851	0.035580564	-0.010469187	0.269670682	0.167654579	0.092599909	0.062454886	0.120329485	0.08495256	0.990228423	0.998441752	Bacteria.Proteobacteria.Betaproteobacteria.Burkholderiales.Alcaligenaceae.Parasutterella	USP47
319419	ENSG00000170242	rs7933089	0.076578742	0.141819619	0.236222017	0.46663021	0.649844921	-0.32411512	0.16217057	-0.066208952	0.361210689	0.217989591	0.135666177	0.090422947	0.142819908	0.085791223	0.952766483	0.994553009	Bacteria.Firmicutes.Clostridia.Clostridiales.Ruminococcaceae.Ruminiclostridium.9	USP47
319420	ENSG00000170242	rs7933089	0.175538012	0.192497703	0.436628389	0.403961269	0.677977092	-0.40398008	0.14199397	-0.095454817	0.495116142	0.30681575	0.181425784	0.113641602	0.284701027	0.139164765	0.999469974	0.986131077	Bacteria.Bacteroidetes.Bacteroidia.Bacteroidales.Porphyromonadaceae.Barnesiella	USP47
319421	ENSG00000170242	rs7933089	0.277057938	0.322257088	0.938763095	0.987405819	0.338083203	-0.189317355	-0.010655259	-0.001306609	0.308467473	0.189828205	0.138168503	0.082461725	0.17699755	0.107959945	0.998970432	0.998994847	Bacteria.Firmicutes.Erysipelotrichia.Erysipelotrichales.Erysipelotrichaceae.Erysipelatoclostridium	USP47
319422	ENSG00000170242	rs7933089	0.233157084	0.201425918	0.506752532	0.378866867	0.698855787	-0.44093723	-0.139863658	0.108646471	0.580780563	0.341714742	0.209519921	0.122634212	0.368873913	0.178664873	0.995261573	0.973972907	Bacteria.Firmicutes.Clostridia.Clostridiales.Lachnospiraceae.Lachnospiraceae.UCG.008	USP47
319423	ENSG00000170242	rs7933089	0.171760507	0.277665053	0.66031157	0.98786367	0.374200147	-0.183097634	0.053684576	-0.001165052	0.270849842	0.167271617	0.121602526	0.076302008	0.131385292	0.072811385	0.810212209	0.932476478	Bacteria.Firmicutes.Clostridia.Clostridiales.Lachnospiraceae.Lachnospira	USP47
319424	ENSG00000170242	rs7933089	0.217102178	0.265516883	0.710340179	0.645332335	0.443260965	-0.272013073	0.060448875	-0.047851349	0.355694689	0.242225576	0.162059246	0.103490091	0.343373265	0.17316904	0.999028109	0.997798285	Bacteria.Actinobacteria.Actinobacteria.Micrococcales.Micrococcaceae	USP47
319425	ENSG00000170242	rs7933089	0.481404953	0.426199208	0.357289038	0.6364595	0.215321497	-0.150529569	-0.101627862	0.031216459	0.304103271	0.18800599	0.10962746	0.065739237	0.293813958	0.151506197	0.99830237	0.997282036	Bacteria.Firmicutes.Clostridia.Clostridiales.Clostridiaceae.1.Clostridium.sensu.stricto.1	USP47
319426	ENSG00000170242	rs7933089	0.221964511	0.304480322	0.651922559	0.743062343	0.477460104	-0.249742685	0.079858567	-0.038845175	0.387247215	0.241314348	0.176227441	0.118006052	0.277551744	0.166750233	0.998330087	0.999834196	Bacteria.Actinobacteria.Coriobacteriia.Coriobacteriales.Coriobacteriaceae.Collinsella	USP47
319427	ENSG00000170242	rs7933089	0.181770158	0.239984404	0.651015579	0.667244132	0.422047043	-0.230857777	0.083810763	-0.048588692	0.312730735	0.19469844	0.18443344	0.1125079	0.15745326	0.086951737	0.824329231	0.834548375	Bacteria.Firmicutes.Clostridia.Clostridiales.Ruminococcaceae.Butyricicoccus	USP47
319428	ENSG00000170242	rs7933089	0.234230555	0.264030869	0.966750053	0.782590563	0.35521213	-0.205006087	-0.004809253	0.021218832	0.295883119	0.181984075	0.11493521	0.0765823	0.132387327	0.065428354	0.946823038	0.953661219	Bacteria.Proteobacteria.Deltaproteobacteria	USP47
319429	ENSG00000170242	rs7933089	0.895731175	0.722004481	0.921084263	0.872014874	0.19606825	-0.295548002	0.02727509	0.024707727	1.490313516	0.827161939	0.274265683	0.15277423	0.9056128	0.701970062	0.89318408	0.870780117	Bacteria.Firmicutes.Clostridia.Clostridiales.Lachnospiraceae	USP47
319430	ENSG00000170242	rs7933089	0.195430059	0.230792822	0.273577725	0.574077366	0.347572081	-0.201758772	-0.118995029	0.038976669	0.265739511	0.166814371	0.107779851	0.06900116	0.123522632	0.055431493	0.70461316	0.8806471	Bacteria.Fusobacteria.Fusobacteriia.Fusobacteriales.Fusobacteriaceae.Fusobacterium	USP47
319431	ENSG00000170242	rs7933089	0.75582528	0.609226819	0.103094208	0.062087845	-0.121093247	0.117675916	0.367470454	-0.243843656	0.387792797	0.229106918	0.22231425	0.128482686	0.473618256	0.206439418	0.925664213	0.949592213	Bacteria.Actinobacteria	USP47
319432	ENSG00000170242	rs7933089	0.321298159	0.224174316	0.795898393	0.512253091	0.440726509	-0.314073641	0.050719893	-0.071937147	0.441034338	0.255964688	0.195296767	0.109177851	0.280603546	0.157500703	0.998201428	0.99782309	Bacteria.Firmicutes.Bacilli.Bacillales.Staphylococcaceae.Staphylococcus	USP47
319433	ENSG00000170242	rs7933089	0.336112308	0.428272124	0.788772072	0.895203599	0.454708145	-0.219491249	0.054173224	-0.015503712	0.469283839	0.27537476	0.201390627	0.117246862	0.39276733	0.22686026	0.99946547	0.972078348	Bacteria.Firmicutes.Erysipelotrichia.Erysipelotrichales.Erysipelotrichaceae..Clostridium..innocuum.group	USP47
319434	ENSG00000170242	rs7933089	0.939448556	0.611319144	0.535529485	0.996788409	0.044154002	-0.187482219	0.095720608	0.000393956	0.579046669	0.367164035	0.153681675	0.097503847	0.802595072	0.49752899	0.837364808	0.928848903	Bacteria.Firmicutes.Clostridia.Clostridiales.Lachnospiraceae..Eubacterium..rectale.group	USP47
319435	ENSG00000170242	rs7933089	0.406404458	0.609316132	0.82436528	0.87209497	0.490270615	-0.174198521	0.055026202	0.023958638	0.586740925	0.339237366	0.246955784	0.148236014	0.486327356	0.31270339	0.998929462	0.998920199	Bacteria.Firmicutes.Clostridia.Clostridiales.Lachnospiraceae..Eubacterium..ventriosum.group	USP47
319436	ENSG00000170242	rs7933089	0.299465272	0.276842926	0.99232786	0.757854419	0.345271261	-0.222026764	-0.001086329	-0.021425616	0.330148157	0.202485984	0.112546797	0.069208285	0.27212919	0.134692106	0.951225567	0.929363147	Bacteria.Firmicutes.Clostridia.Clostridiales.Lachnospiraceae.Lachnospiraceae.UCG.010	USP47
319437	ENSG00000170242	rs7933089	0.217900475	0.32420318	0.742215466	0.436630541	0.335721324	-0.165867369	-0.04399749	0.068383071	0.269872921	0.166990207	0.133202476	0.087373504	0.128534855	0.066344661	0.998239218	0.972964694	Bacteria.Firmicutes.Clostridia.Clostridiales.Ruminococcaceae.Flavonifractor	USP47
319438	ENSG00000170242	rs7933089	0.210384003	0.265928635	0.86498839	0.830418156	0.368886855	-0.20299878	0.024799715	-0.018835481	0.291651831	0.180926126	0.145289515	0.08760052	0.145898594	0.056074071	0.999417824	0.997023453	Bacteria.Firmicutes.Clostridia.Clostridiales.Christensenellaceae.Christensenellaceae.R.7.group	USP47
319439	ENSG00000170242	rs7933089	0.935791923	0.968571017	0.132997747	0.08828972	0.028129227	0.008001938	0.184256003	-0.126772838	0.347842719	0.202322893	0.12112901	0.073275657	0.42685217	0.330305506	0.943988959	0.785600414	Bacteria.Proteobacteria.Betaproteobacteria.Burkholderiales.Alcaligenaceae	USP47
319440	ENSG00000170242	rs7933089	0.227889227	0.279272961	0.771417633	0.686783004	0.325912929	-0.17948793	0.049983276	0.042818657	0.267771807	0.164528323	0.171341416	0.105723568	0.097177073	0.061596831	0.972349599	0.962141134	Bacteria.Firmicutes.Clostridia.Clostridiales.Ruminococcaceae.Ruminiclostridium.5	USP47
319441	ENSG00000170248	rs11129565	0.743179967	0.978408673	0.038462931	0.031519582	0.04754318	0.005708627	0.150974996	-0.284717436	0.144497964	0.210132455	0.071479632	0.129580389	0.376410925	0.260946788	0.431511652	0.778253176	Bacteria.Actinobacteria.Actinobacteria	PDCD6IP
319442	ENSG00000170248	rs11129565	0.313812597	0.29234961	0.588387048	0.986822446	0.14917507	-0.211330328	0.038147799	0.001729752	0.146970585	0.199093979	0.070145829	0.104333531	0.160131827	0.076710361	0.999334555	0.999343081	Bacteria.Firmicutes.Erysipelotrichia.Erysipelotrichales.Erysipelotrichaceae.Erysipelotrichaceae.UCG.003	PDCD6IP
319443	ENSG00000170248	rs11129565	0.565840523	0.296469498	0.661159959	0.672634298	0.100676016	-0.277934795	-0.03579587	-0.045999927	0.174453957	0.26410474	0.081299191	0.108381079	0.381654474	0.106958179	0.813098234	0.996716587	Bacteria.Bacteroidetes.Bacteroidia.Bacteroidales.Porphyromonadaceae.Odoribacter	PDCD6IP
319444	ENSG00000170248	rs11129565	0.443814032	0.060166118	0.897268671	0.130903805	0.139342111	-0.630377499	-0.009902326	-0.199101305	0.18087077	0.329626183	0.076400556	0.130168686	0.32658207	0.061796037	0.963485106	0.971945944	Bacteria.Firmicutes.Bacilli.Lactobacillales.Carnobacteriaceae.Granulicatella	PDCD6IP
319445	ENSG00000170248	rs11129565	0.092385118	0.108994566	0.11125375	0.163720644	0.306025733	-0.351087456	-0.108661898	0.131450214	0.179199439	0.216094676	0.067315948	0.093336282	0.10585176	0.045449923	0.766885814	0.808951603	Bacteria.Firmicutes.Clostridia.Clostridiales.Lachnospiraceae.Roseburia	PDCD6IP
319446	ENSG00000170248	rs11129565	0.090616829	0.106583104	0.105974894	0.149069145	0.297279252	-0.397223401	-0.145108751	0.149285035	0.173110198	0.242789605	0.08853569	0.102259022	0.103729808	0.047208541	0.997851323	0.935348541	Bacteria.Firmicutes.Clostridia.Clostridiales.Lachnospiraceae.Fusicatenibacter	PDCD6IP
319447	ENSG00000170248	rs11129565	0.065972628	0.096102422	0.083167503	0.158983169	0.349391358	-0.4566742	-0.117580387	0.130637552	0.186877702	0.270517264	0.066835044	0.091700953	0.111239519	0.064300217	0.938500455	0.780949829	Bacteria.Proteobacteria.Betaproteobacteria.Burkholderiales	PDCD6IP
319448	ENSG00000170248	rs11129565	0.644185236	0.398699982	0.682715972	0.816009608	0.085506778	-0.231484539	0.034144408	0.029813153	0.184287802	0.272510071	0.083162933	0.127618466	0.362541067	0.137449502	0.993501001	0.954085234	Bacteria.Firmicutes.Erysipelotrichia.Erysipelotrichales	PDCD6IP
319449	ENSG00000170248	rs11129565	0.537541608	0.884810418	0.596024061	0.038351548	0.114016639	0.031483508	-0.037978922	0.190659605	0.183965371	0.216477704	0.071293926	0.09021484	0.424223043	0.377203306	0.866913162	0.71652672	Bacteria.Firmicutes.Clostridia.Clostridiales.Ruminococcaceae.Ruminococcaceae.UCG.014	PDCD6IP
319450	ENSG00000170248	rs11129565	0.072556836	0.053669215	0.083457851	0.066690517	0.319335567	-0.50510129	0.209689113	-0.341026059	0.174997324	0.257097127	0.119306321	0.182898907	0.107567563	0.040793283	0.69946098	0.994989321	Bacteria.Actinobacteria.Coriobacteriia.Coriobacteriales	PDCD6IP
319451	ENSG00000170248	rs11129565	0.151411012	0.68603973	0.246799483	0.584130613	0.250277569	-0.100086437	-0.09793322	-0.073732573	0.172441132	0.246504857	0.083809428	0.134043027	0.17473571	0.242969592	0.651361505	0.982679299	Bacteria.Firmicutes.Bacilli	PDCD6IP
319452	ENSG00000170248	rs11129565	0.81172428	0.553929418	0.26419341	0.529461679	0.039075593	-0.134108008	-0.091840509	0.063928544	0.163388278	0.225420898	0.081554911	0.101126047	0.433799298	0.19929835	0.793771128	0.994913812	Bacteria.Firmicutes.Clostridia.Clostridiales.Ruminococcaceae..Eubacterium..coprostanoligenes.group	PDCD6IP
319453	ENSG00000170248	rs11129565	0.40370705	0.055384647	0.985269912	0.119137804	0.151920808	-0.64269669	-0.001448325	-0.206684245	0.180767626	0.329530707	0.078150281	0.130903079	0.317508688	0.055174876	0.989101651	0.950695192	Bacteria.Firmicutes.Bacilli.Lactobacillales.Carnobacteriaceae	PDCD6IP
319454	ENSG00000170248	rs11129565	0.644538792	0.375846108	0.674685122	0.773955227	0.085223049	-0.236842331	0.034984997	0.03568562	0.183872862	0.265637254	0.082980978	0.123742654	0.336619118	0.109851762	0.999513786	0.974629405	Bacteria.Firmicutes.Erysipelotrichia.Erysipelotrichales.Erysipelotrichaceae	PDCD6IP
319455	ENSG00000170248	rs11129565	0.74107326	0.976529802	0.565246051	0.30836397	0.064064839	0.007952411	-0.05715948	0.145415108	0.193068462	0.269285551	0.098895655	0.141649427	0.510273011	0.346238099	0.999274386	0.998480911	Bacteria.Firmicutes.Clostridia.Clostridiales.Ruminococcaceae.Ruminococcaceae.UCG.013	PDCD6IP
319456	ENSG00000170248	rs11129565	0.241151836	0.116937056	0.351528462	0.174074356	0.573215793	-1.079586796	-0.079763331	0.163384189	0.484646981	0.679596816	0.085011376	0.11890692	0.886227924	0.423826628	0.998912436	0.981117471	Bacteria.Bacteroidetes.Bacteroidia.Bacteroidales	PDCD6IP
319457	ENSG00000170248	rs11129565	0.19735758	0.479299552	0.170682749	0.838929825	0.192202539	-0.149159792	-0.113286628	-0.026314506	0.147592777	0.209649845	0.081788891	0.128950926	0.136836244	0.111806026	0.526416791	0.955303348	Bacteria.Firmicutes.Bacilli.Lactobacillales.Streptococcaceae	PDCD6IP
319458	ENSG00000170248	rs11129565	0.241161145	0.116951936	0.351540302	0.174095759	0.57320156	-1.079540461	-0.079760536	0.163374738	0.484644637	0.679595796	0.085010501	0.118906035	0.887844126	0.424212112	0.998947111	0.981145089	Bacteria.Bacteroidetes	PDCD6IP
319459	ENSG00000170248	rs11129565	0.458238471	0.532015834	0.978838838	0.870457243	0.12582862	-0.157253604	0.001770537	-0.015556284	0.168641747	0.250308827	0.066497974	0.095021571	0.259948212	0.17879924	0.999507593	0.935584968	Bacteria.Firmicutes.Clostridia.Clostridiales.Lachnospiraceae.Lachnoclostridium	PDCD6IP
319460	ENSG00000170248	rs11129565	0.980191951	0.878021963	0.057774293	0.039687323	0.003903979	-0.031142442	-0.151524449	0.216880844	0.156644505	0.202127213	0.078467587	0.103348051	0.412820401	0.174468481	0.85181663	0.752963735	Bacteria.Firmicutes.Clostridia.Clostridiales.Lachnospiraceae..Eubacterium..eligens.group	PDCD6IP
319461	ENSG00000170248	rs11129565	0.286368237	0.104695894	0.588629299	0.188683783	0.229146215	-0.537972991	0.039589432	-0.145551986	0.213194616	0.327007501	0.072844104	0.109585119	0.330766101	0.102935646	0.999586829	0.996426659	Bacteria.Firmicutes.Negativicutes.Selenomonadales.Veillonellaceae.Megasphaera	PDCD6IP
319462	ENSG00000170248	rs11129565	0.11124716	0.159329843	0.006758596	0.023395304	0.226268747	-0.265883851	0.189067368	-0.264167552	0.140170651	0.186794617	0.067605804	0.113824666	0.08681594	0.043649564	0.214649778	0.829237422	Bacteria.Actinobacteria.Actinobacteria.Bifidobacteriales.Bifidobacteriaceae	PDCD6IP
319463	ENSG00000170248	rs11129565	0.286358317	0.177026031	0.3494356	0.221254324	1.029297965	-1.75170232	-0.149143261	0.258539233	0.957625369	1.283712422	0.158262563	0.209364254	0.999415694	0.743179034	0.990344402	0.933994762	Bacteria.Firmicutes	PDCD6IP
319464	ENSG00000170248	rs11129565	0.70911073	0.391724931	0.674038742	0.757048235	0.075657036	-0.243289179	-0.039740492	-0.040707541	0.201932432	0.282187812	0.094061975	0.131041323	0.438315802	0.15835098	0.999550585	0.975879293	Bacteria.Firmicutes.Clostridia.Clostridiales.Lachnospiraceae.Lachnospiraceae.ND3007.group	PDCD6IP
319465	ENSG00000170248	rs11129565	0.488964565	0.497185103	0.699976875	0.235583831	0.118119117	-0.138161948	-0.022287835	0.087134019	0.16974743	0.202375466	0.057586378	0.072792948	0.300231926	0.205403271	0.91152031	0.726500603	Bacteria.Firmicutes.Clostridia.Clostridiales.Lachnospiraceae.Tyzzerella	PDCD6IP
319466	ENSG00000170248	rs11129565	0.439546591	0.45995023	0.720639566	0.846923084	0.212670776	-0.247448313	0.032162295	-0.023055474	0.27347428	0.332914247	0.089554567	0.118961644	0.560108896	0.339662142	0.998986731	0.998377846	Bacteria.Firmicutes.Clostridia.Clostridiales.Family.XI.Anaerococcus	PDCD6IP
319467	ENSG00000170248	rs11129565	0.343960745	0.361125051	0.499435083	0.868889419	0.13701427	-0.179898361	0.041805312	0.013295291	0.143739549	0.195624439	0.061557852	0.080230845	0.153779795	0.075974789	0.996546716	0.99835739	Bacteria.Firmicutes.Clostridia.Clostridiales.Ruminococcaceae.Ruminococcaceae.UCG.002	PDCD6IP
319468	ENSG00000170248	rs11129565	0.34790328	0.339049932	0.408432047	0.32149533	0.135325686	-0.187289988	0.049929413	-0.093872234	0.143141265	0.19448081	0.060014249	0.09397637	0.149397271	0.075741099	0.819494869	0.904893157	Bacteria.Proteobacteria.Gammaproteobacteria.Pasteurellales.Pasteurellaceae.Haemophilus	PDCD6IP
319469	ENSG00000170248	rs11129565	0.166775376	0.240459868	0.27471117	0.990049499	0.223646567	-0.234721872	-0.070992397	-0.001000078	0.15996901	0.1981597	0.064454883	0.079886355	0.123925614	0.09288839	0.844977369	0.998488883	Bacteria.Bacteroidetes.Bacteroidia.Bacteroidales.Porphyromonadaceae	PDCD6IP
319470	ENSG00000170248	rs11129565	0.385094767	0.490862556	0.872922854	0.262812283	0.131328273	-0.137270293	-0.008843493	0.075925371	0.150199927	0.198136959	0.05507576	0.067225574	0.181443013	0.120814704	0.99894297	0.998882343	Bacteria.Verrucomicrobia.Verrucomicrobiae.Verrucomicrobiales.Verrucomicrobiaceae.Akkermansia	PDCD6IP
319471	ENSG00000170248	rs11129565	0.126782222	0.126548332	0.055455643	0.081422171	0.22919793	-0.309534917	0.110444899	-0.140693334	0.148210818	0.20003522	0.056645499	0.07950816	0.095082707	0.03373838	0.51918795	0.834246709	Bacteria.Fusobacteria.Fusobacteriia.Fusobacteriales	PDCD6IP
319472	ENSG00000170248	rs11129565	0.035300387	0.017315735	0.048897935	0.018041	0.425437511	-0.665959478	0.132600843	-0.211940337	0.197963211	0.272768435	0.06608408	0.087388781	0.093982712	0.023873011	0.999614985	0.99936283	Bacteria.Firmicutes.Clostridia.Clostridiales.Lachnospiraceae.Tyzzerella.4	PDCD6IP
319473	ENSG00000170248	rs11129565	0.737403254	0.592756284	0.630533366	0.92939095	0.066918471	-0.176025345	-0.041956619	0.011431519	0.198741693	0.327512327	0.086825795	0.128516116	0.509738696	0.240686753	0.998768023	0.999934415	Bacteria.Firmicutes.Clostridia.Clostridiales.Ruminococcaceae.Ruminococcaceae.NK4A214.group	PDCD6IP
319474	ENSG00000170248	rs11129565	0.384438248	0.304860797	0.872560408	0.632012375	0.14513535	-0.273660004	0.010692642	-0.052191655	0.165760631	0.264634298	0.066400889	0.108476281	0.233137044	0.114639795	0.999305535	0.994727898	Bacteria.Proteobacteria.Gammaproteobacteria.Pseudomonadales.Pseudomonadaceae.Pseudomonas	PDCD6IP
319475	ENSG00000170248	rs11129565	0.574173686	0.511204838	0.152659373	0.193023432	0.082112016	-0.129837892	-0.078481624	0.097180136	0.14540117	0.196562561	0.054241414	0.073894987	0.242429895	0.125240093	0.553060467	0.900821465	Bacteria.Firmicutes.Negativicutes.Selenomonadales.Acidaminococcaceae	PDCD6IP
319476	ENSG00000170248	rs11129565	0.318180486	0.225215119	0.652293136	0.434408613	0.191188717	-0.31753445	0.028817483	-0.067662498	0.190084368	0.259373447	0.063665493	0.086033459	0.233593256	0.103491976	0.998735039	0.999709092	Bacteria.Bacteroidetes.Bacteroidia.Bacteroidales.Prevotellaceae.Prevotella.9	PDCD6IP
319477	ENSG00000170248	rs11129565	0.535347752	0.428835332	0.951733262	0.871831448	0.138903083	-0.210116054	0.004877187	-0.01739099	0.222912563	0.263935882	0.080268533	0.107377701	0.475292148	0.226780928	0.997152221	0.990360691	Bacteria.Firmicutes.Clostridia.Clostridiales.Family.XI	PDCD6IP
319478	ENSG00000170248	rs11129565	0.426766258	0.685599744	0.971958806	0.341618129	0.136492794	-0.088720909	-0.002654296	0.08881782	0.170684716	0.218189049	0.075224011	0.092723144	0.289841683	0.202839318	0.948662591	0.924960833	Bacteria.Firmicutes.Clostridia.Clostridiales.Ruminococcaceae.Ruminococcus.2	PDCD6IP
319479	ENSG00000170248	rs11129565	0.465506956	0.364359109	0.392763252	0.825049367	0.106756074	-0.180812503	0.055140843	-0.018290425	0.145430693	0.197956357	0.064098328	0.082413234	0.184474831	0.102511423	0.996033175	0.965943535	Bacteria.Firmicutes.Clostridia.Clostridiales.Lachnospiraceae.Lachnospiraceae.NK4A136.group	PDCD6IP
319480	ENSG00000170248	rs11129565	0.577812712	0.603938051	0.355147299	0.203552076	0.084636341	-0.105785091	-0.053339187	0.095844642	0.151310582	0.202945435	0.057280459	0.074632129	0.28333529	0.153757927	0.737118069	0.877228249	Bacteria.Firmicutes.Negativicutes.Selenomonadales.Acidaminococcaceae.Phascolarctobacterium	PDCD6IP
319481	ENSG00000170248	rs11129565	0.201255308	0.419674388	0.171076031	0.888071411	0.190737448	-0.167696942	-0.113330244	-0.018116971	0.147759852	0.206507123	0.081896709	0.128225645	0.142564498	0.107992269	0.514907239	0.923468491	Bacteria.Firmicutes.Bacilli.Lactobacillales.Streptococcaceae.Streptococcus	PDCD6IP
319482	ENSG00000170248	rs11129565	0.51579301	0.551187854	0.931304308	0.672253988	0.120966921	-0.139504779	-0.006866945	0.047791275	0.185145461	0.232875252	0.079355896	0.112462782	0.35694701	0.186113249	0.970428374	0.982753841	Bacteria.Firmicutes.Clostridia.Clostridiales.Ruminococcaceae.Ruminococcaceae.UCG.003	PDCD6IP
319483	ENSG00000170248	rs11129565	0.771286378	0.863560621	0.461863024	0.20359766	0.053627068	0.046041704	-0.0592756	0.139480394	0.183723654	0.26688525	0.080091168	0.108621424	0.497265274	0.413524067	0.966546108	0.87180213	Bacteria.Firmicutes.Clostridia.Clostridiales.Ruminococcaceae.Ruminiclostridium.6	PDCD6IP
319484	ENSG00000170248	rs11129565	0.409801209	0.268417532	0.049639097	0.01043933	0.116470953	-0.208132992	-0.157340947	0.252602128	0.140407872	0.186478901	0.078677842	0.095818148	0.202756541	0.056961782	0.672863133	0.946858872	Bacteria.Firmicutes.Clostridia.Clostridiales.Ruminococcaceaencultured	PDCD6IP
319485	ENSG00000170248	rs11129565	0.214590132	0.183805523	0.342951901	0.302043838	0.443148624	-0.639555698	-0.112813327	0.162827599	0.353641451	0.476140719	0.118101863	0.156535284	0.631785816	0.314962619	0.99967607	0.999141757	Bacteria.Firmicutes.Negativicutes.Selenomonadales	PDCD6IP
319486	ENSG00000170248	rs11129565	0.324790606	0.240636216	0.002445408	0.002630725	0.131846594	-0.213010092	0.188812577	-0.268718858	0.132901582	0.179898077	0.059919191	0.085949455	0.160162345	0.070571596	0.151201378	0.382163435	Bacteria.Firmicutes.Negativicutes.Selenomonadales.Veillonellaceae.Veillonella	PDCD6IP
319487	ENSG00000170248	rs11129565	0.036978338	0.191654281	0.059120418	0.468932956	0.565891204	-0.396870202	0.236343463	-0.100727739	0.265784595	0.300837099	0.123065212	0.138282415	0.162811837	0.177985817	0.79911358	0.981962125	Bacteria.Firmicutes.Clostridia.Clostridiales.Ruminococcaceae.Anaerotruncus	PDCD6IP
319488	ENSG00000170248	rs11129565	0.884236676	0.952702223	0.148402031	0.158438614	-0.026066815	0.014202954	0.093982738	-0.12270131	0.17833831	0.23854626	0.06427007	0.086015866	0.483970414	0.358117386	0.770904473	0.775510139	Bacteria.Firmicutes.Negativicutes.Selenomonadales.Veillonellaceae	PDCD6IP
319489	ENSG00000170248	rs11129565	0.184784387	0.501869595	0.166455535	0.809892074	0.203127226	-0.16300401	0.091802346	-0.025090301	0.15156781	0.241394463	0.065613772	0.103880048	0.141140495	0.152446284	0.998970432	0.998994847	Bacteria.Firmicutes.Erysipelotrichia.Erysipelotrichales.Erysipelotrichaceae.Erysipelatoclostridium	PDCD6IP
319490	ENSG00000170248	rs11129565	0.357456711	0.352880256	0.558691144	0.618358102	0.133415948	-0.184532364	0.032454518	-0.036051056	0.143968256	0.197230256	0.055216174	0.07202394	0.146060716	0.081317953	0.95477287	0.96414545	Bacteria.Firmicutes.Negativicutes.Selenomonadales.Veillonellaceae.Dialister	PDCD6IP
319491	ENSG00000170248	rs11129565	0.902669679	0.935728292	0.528331994	0.305285655	0.028275087	-0.020482144	-0.054867383	0.103074793	0.230326933	0.253028469	0.086554217	0.099763542	0.639563917	0.424798935	0.787172373	0.836706606	Bacteria.Firmicutes.Erysipelotrichia.Erysipelotrichales.Erysipelotrichaceae.Faecalitalea	PDCD6IP
319492	ENSG00000170248	rs11129565	0.246225935	0.136377176	0.366798366	0.209203015	0.521035638	-0.903123757	-0.073779291	0.137377001	0.44534607	0.598966864	0.081189325	0.108329481	0.767310823	0.386206618	0.99911693	0.98634337	Bacteria.Bacteroidetes.Bacteroidia.Bacteroidales.Bacteroidaceae.Bacteroides	PDCD6IP
319493	ENSG00000170248	rs11129565	0.176505674	0.213494795	0.023971892	0.159945814	0.193222697	-0.246926571	0.159250193	-0.15821817	0.141428249	0.196576224	0.068912861	0.111321574	0.122337183	0.04922437	0.460318101	0.869357444	Bacteria.Firmicutes.Clostridia.Clostridiales.Peptostreptococcaceae	PDCD6IP
319494	ENSG00000170248	rs11129565	0.512039158	0.574705638	0.896783785	0.799923371	0.115889545	-0.143191806	-0.009538507	0.026320311	0.175794243	0.253912743	0.073245837	0.103431725	0.371256366	0.208489538	0.998781983	0.993947371	Bacteria.Firmicutes.Clostridia.Clostridiales.Ruminococcaceae.Ruminococcus.1	PDCD6IP
319495	ENSG00000170248	rs11129565	0.336025049	0.314028778	0.693382259	0.698631145	0.143172986	-0.207997636	0.021730184	-0.031648635	0.147735535	0.205016157	0.054874188	0.08138817	0.150819879	0.093215104	0.99994518	0.999865593	Bacteria.Bacteroidetes.Bacteroidia.Bacteroidales.Prevotellaceae	PDCD6IP
319496	ENSG00000170248	rs11129565	0.048438549	0.079640694	0.05974767	0.12853094	0.390209149	-0.501363861	-0.133316733	0.146257146	0.194059955	0.281628287	0.069594672	0.095020143	0.114222784	0.05359491	0.951394017	0.832888729	Bacteria.Proteobacteria.Betaproteobacteria	PDCD6IP
319497	ENSG00000170248	rs11129565	0.352302654	0.349066272	0.391327526	0.283780658	0.133861071	-0.183222422	0.051826834	-0.103402	0.142899549	0.19427554	0.060062538	0.095683959	0.155359395	0.07551284	0.797116615	0.847654574	Bacteria.Proteobacteria.Gammaproteobacteria.Pasteurellales.Pasteurellaceae	PDCD6IP
319498	ENSG00000170248	rs11129565	0.305644811	0.252510836	0.829264789	0.36440308	0.149107862	-0.23064877	-0.017229019	0.093152016	0.144425882	0.199804697	0.079579276	0.101993692	0.159706733	0.054521753	0.998239218	0.950896911	Bacteria.Firmicutes.Clostridia.Clostridiales.Ruminococcaceae.Flavonifractor	PDCD6IP
319499	ENSG00000170248	rs11129565	0.089449511	0.089460047	0.148407769	0.159976881	0.563365709	-0.770783729	-0.12628203	0.174425913	0.326841066	0.447191301	0.086359172	0.122734533	0.352763532	0.191006425	0.742289324	0.890273479	Bacteria.Firmicutes.Clostridia.Clostridiales.Lachnospiraceae..Eubacterium..rectale.group	PDCD6IP
319500	ENSG00000170248	rs11129565	0.483712502	0.775731551	0.111648274	0.739156631	-0.165100032	-0.106212012	-0.130287845	0.04098633	0.234411159	0.371298591	0.080803978	0.122575834	0.411751005	0.451791815	0.412135673	0.869520561	Bacteria.Firmicutes.Erysipelotrichia.Erysipelotrichales.Erysipelotrichaceae.Holdemanella	PDCD6IP
319501	ENSG00000170248	rs11129565	0.267902931	0.192434562	0.099162531	0.123053002	0.158223193	-0.271731748	-0.125566985	0.181649707	0.141607925	0.206345797	0.075077945	0.116287469	0.137482155	0.051333768	0.997048205	0.999513539	Bacteria.Firmicutes.Clostridia.Clostridiales.Lachnospiraceae.Dorea	PDCD6IP
319502	ENSG00000170248	rs11129565	0.14080255	0.507872236	0.228311789	0.943892716	0.309270931	-0.19953442	0.123347902	-0.010477848	0.207465974	0.299700376	0.10143643	0.148313716	0.224047776	0.233608438	0.826749503	0.999877656	Bacteria.Firmicutes.Clostridia.Clostridiales.Family.XIII.Family.XIII.AD3011.group	PDCD6IP
319503	ENSG00000170248	rs11129565	0.891283598	0.893667252	0.397697787	0.259655794	0.026298394	-0.031668068	-0.071370307	0.11057048	0.191667191	0.236008887	0.083839853	0.097248854	0.560322404	0.364563874	0.861493057	0.872548587	Bacteria.Firmicutes.Clostridia.Clostridiales.Lachnospiraceae..Eubacterium..xylanophilum.group	PDCD6IP
319504	ENSG00000170248	rs11129565	0.19447329	0.106238591	0.413103438	0.155212233	0.241014789	-0.410868043	0.054603567	-0.127302143	0.183870612	0.250877357	0.066294417	0.088538823	0.168276955	0.057547082	0.995652601	0.976854668	Bacteria.Firmicutes.Clostridia.Clostridiales.Clostridiaceae.1	PDCD6IP
319505	ENSG00000170248	rs11129565	0.689711892	0.731992244	0.796783041	0.803481329	0.086434488	-0.116568579	-0.019060657	0.028849533	0.215544765	0.338931082	0.07371986	0.115468577	0.568417721	0.377534687	0.984987993	0.979204363	Bacteria.Proteobacteria.Deltaproteobacteria.Desulfovibrionales.Desulfovibrionaceae.Desulfovibrio	PDCD6IP
319506	ENSG00000170248	rs11129565	0.53405064	0.514820878	0.143185229	0.110363065	0.090050493	-0.128163772	-0.096435208	0.131091063	0.144054155	0.195705697	0.065085191	0.081004389	0.269934653	0.119286137	0.587379766	0.827984137	Bacteria.Firmicutes.Clostridia.Clostridiales.Lachnospiraceae.Lachnospira	PDCD6IP
319507	ENSG00000170248	rs11129565	0.272420656	0.091261995	0.648920337	0.083821446	0.181149654	-0.385243441	0.034428024	-0.189805297	0.163677473	0.224791241	0.075276936	0.108123099	0.176770771	0.042000603	0.998173674	0.986722564	Bacteria.Firmicutes.Bacilli.Bacillales	PDCD6IP
319508	ENSG00000170248	rs11129565	0.344981104	0.370504345	0.75438021	0.958795523	0.150359153	-0.190735702	0.024033321	-0.005603478	0.158075692	0.211533106	0.076496969	0.108046501	0.194577934	0.073734181	0.999989953	0.998685317	Bacteria.Firmicutes.Clostridia.Clostridiales.Christensenellaceae	PDCD6IP
319509	ENSG00000170248	rs11129565	0.237670457	0.235145055	0.226969702	0.907079427	0.17261745	-0.240421817	-0.072109721	0.008909815	0.144857218	0.200661525	0.059127345	0.076040339	0.119822325	0.056781234	0.934169653	0.993341467	Bacteria.Bacteroidetes.Bacteroidia.Bacteroidales.Porphyromonadaceae.Parabacteroides	PDCD6IP
319510	ENSG00000170248	rs11129565	0.015495685	0.010844556	0.017774744	0.010578268	0.50826112	-0.716845798	-0.233063328	0.322274403	0.204526974	0.273403968	0.095865651	0.122477526	0.058280706	0.016528989	0.998793879	0.998019463	Bacteria.Firmicutes.Clostridia.Clostridiales.Lachnospiraceae.Blautia	PDCD6IP
319511	ENSG00000170248	rs11129565	0.849976872	0.91548642	0.05366893	0.005529399	0.028777544	-0.020604217	-0.201769361	0.376826405	0.151547191	0.193415607	0.102700707	0.131356436	0.395616277	0.242258145	0.699439699	0.451590085	Bacteria.Firmicutes.Clostridia.Clostridiales.Ruminococcaceae.Butyricicoccus	PDCD6IP
319512	ENSG00000170248	rs11129565	0.243353961	0.263414027	0.452452263	0.515526078	0.225808252	-0.315144607	0.055775516	-0.074358531	0.191822358	0.279389549	0.073795683	0.113736605	0.256347823	0.114563798	0.974213885	0.997803387	Bacteria.Actinobacteria.Actinobacteria.Micrococcales	PDCD6IP
319513	ENSG00000170248	rs11129565	0.111224192	0.159231776	0.006755884	0.023425368	0.22628657	-0.265947399	0.189088822	-0.264128199	0.140172511	0.186794669	0.067609962	0.113833384	0.087054755	0.043614949	0.216275881	0.82633884	Bacteria.Actinobacteria.Actinobacteria.Bifidobacteriales.Bifidobacteriaceae.Bifidobacterium	PDCD6IP
319514	ENSG00000170248	rs11129565	0.067941569	0.02018006	0.084932678	0.015384787	0.300820805	-0.597505125	0.094691265	-0.220509642	0.162093985	0.250989993	0.054138914	0.088634335	0.101431641	0.017780629	0.897835197	0.997412515	Bacteria.Proteobacteria.Gammaproteobacteria.Enterobacteriales.Enterobacteriaceae.Citrobacter	PDCD6IP
319515	ENSG00000170248	rs11129565	0.837007928	0.865713715	0.064177372	0.080536593	-0.03482213	-0.034934835	0.110878974	-0.131311105	0.168600613	0.205782675	0.058899877	0.073985018	0.448891716	0.278653818	0.998302481	0.99762474	Bacteria.Proteobacteria.Gammaproteobacteria.Enterobacteriales.Enterobacteriaceae.Escherichia.Shigella	PDCD6IP
319516	ENSG00000170248	rs11129565	0.840721809	0.613873837	0.094297018	0.05128542	-0.034954011	0.124311929	0.157942752	-0.301513615	0.173242049	0.245211418	0.093039654	0.151884086	0.498769073	0.207440338	0.925664213	0.949592213	Bacteria.Actinobacteria	PDCD6IP
319517	ENSG00000170248	rs11129565	0.073363064	0.069643048	0.122007541	0.118323715	0.3870999	-0.514922217	-0.125444184	0.152532484	0.212744712	0.279211925	0.080077852	0.096389064	0.115088122	0.043791074	0.912028629	0.969189617	Bacteria.Firmicutes.Clostridia.Clostridiales.Ruminococcaceae.Subdoligranulum	PDCD6IP
319518	ENSG00000170248	rs11129565	0.234437087	0.183509117	0.461407766	0.055067304	0.169177717	-0.260083239	-0.040307403	0.130656299	0.140983848	0.193495849	0.054406437	0.06690186	0.12618183	0.058877356	0.973523722	0.8616297	Bacteria.Proteobacteria.Betaproteobacteria.Burkholderiales.Alcaligenaceae.Parasutterella	PDCD6IP
319519	ENSG00000170248	rs11129565	0.560142028	0.430509241	0.8766338	0.690364575	0.170073571	-0.335063727	-0.01513488	0.055954402	0.290426593	0.422425373	0.097117265	0.139846111	0.666342206	0.372084565	0.996108676	0.998901623	Bacteria.Firmicutes.Clostridia.Clostridiales.Lachnospiraceae..Ruminococcus..gnavus.group	PDCD6IP
319520	ENSG00000170248	rs11129565	0.485818775	0.278877077	0.595293293	0.351037319	0.547120162	-1.216277036	-0.071127286	0.174759049	0.780577791	1.113979234	0.133254344	0.186066271	0.987348183	0.658203091	0.996576058	0.809070299	Bacteria.Firmicutes.Clostridia.Clostridiales	PDCD6IP
319521	ENSG00000170248	rs11129565	0.057364735	0.025339188	0.078881523	0.033800829	0.36659284	-0.747089832	0.133681409	-0.286595298	0.189521924	0.326503766	0.074897957	0.132217464	0.168783821	0.036948562	0.99946547	0.972078348	Bacteria.Firmicutes.Erysipelotrichia.Erysipelotrichales.Erysipelotrichaceae..Clostridium..innocuum.group	PDCD6IP
319522	ENSG00000170248	rs11129565	0.245210397	0.283369136	0.172015853	0.95829014	0.167893931	-0.211104655	-0.087328534	0.004166322	0.143192902	0.195179206	0.063247473	0.079360927	0.120930265	0.06768673	0.972085394	0.969848831	Bacteria.Proteobacteria.Deltaproteobacteria.Desulfovibrionales.Desulfovibrionaceae	PDCD6IP
319523	ENSG00000170248	rs11129565	0.21400039	0.113298137	0.865202753	0.058829118	0.176917442	-0.319374725	-0.011517479	0.167072356	0.140999942	0.199003982	0.067583696	0.086892685	0.113557335	0.03764321	0.99766152	0.853704679	Bacteria.Firmicutes.Clostridia.Clostridiales.Lachnospiraceae.Coprococcus.1	PDCD6IP
319524	ENSG00000170248	rs11129565	0.537816727	0.31771329	0.953228264	0.614763884	0.128841395	-0.283334155	-0.005950813	-0.065199123	0.208026136	0.281423664	0.101072557	0.128932763	0.39954655	0.1499535	0.99846362	0.994553009	Bacteria.Firmicutes.Clostridia.Clostridiales.Ruminococcaceae.Ruminiclostridium.9	PDCD6IP
319525	ENSG00000170248	rs11129565	0.38424454	0.490571679	0.866083091	0.260409689	0.131161018	-0.137231892	-0.00931084	0.076288151	0.149739024	0.197948224	0.054998005	0.067204146	0.178351755	0.122824831	0.998409995	0.996467843	Bacteria.Verrucomicrobia	PDCD6IP
319526	ENSG00000170248	rs11129565	0.427161204	0.616975674	0.283340044	0.438234567	-0.424812867	0.353551419	0.134277862	-0.13075016	0.53168617	0.703559373	0.124140555	0.167648764	0.7223152	0.68528051	0.871373579	0.99665811	Bacteria.Proteobacteria	PDCD6IP
319527	ENSG00000170248	rs11129565	0.076572169	0.088676675	0.117302595	0.134766769	0.84529438	-1.077418132	-0.155014693	0.187238009	0.469838846	0.623529658	0.097680576	0.123660261	0.630688004	0.34761365	0.956359196	0.90593946	Bacteria.Firmicutes.Clostridia.Clostridiales.Ruminococcaceae	PDCD6IP
319528	ENSG00000170248	rs11129565	0.078831306	0.062122985	0.024159409	0.018836455	0.265743994	-0.396207269	-0.147418814	0.197475427	0.148863365	0.208792825	0.063881098	0.082003938	0.084187074	0.026668387	0.997466038	0.960960829	Bacteria.Bacteroidetes.Bacteroidia.Bacteroidales.Rikenellaceae	PDCD6IP
319529	ENSG00000170248	rs11129565	0.253753187	0.371958901	0.028261546	0.042075057	-0.259744324	0.244860767	0.145869162	-0.180445318	0.22560506	0.272391927	0.065033816	0.087043132	0.33728848	0.218162712	0.639270678	0.995251343	Bacteria.Proteobacteria.Gammaproteobacteria	PDCD6IP
319530	ENSG00000170248	rs11129565	0.378441211	0.747417304	0.00776728	0.018004752	-0.154797832	0.066709476	0.150773838	-0.170189996	0.174570503	0.206277541	0.054907684	0.070150926	0.338646934	0.262123081	0.886991818	0.965530807	Bacteria.Proteobacteria.Gammaproteobacteria.Enterobacteriales.Enterobacteriaceae	PDCD6IP
319531	ENSG00000170248	rs11129565	0.059315568	0.231631714	0.091035573	0.544809764	0.452484617	-0.366183285	0.138577258	-0.066566154	0.235797067	0.303311636	0.080802632	0.109357097	0.166488546	0.172810711	0.996423631	0.971636825	Bacteria.Bacteroidetes.Bacteroidia.Bacteroidales.Prevotellaceae.Prevotella.7	PDCD6IP
319532	ENSG00000170248	rs11129565	0.196277043	0.113579845	0.407663962	0.180806397	0.240616086	-0.411226908	0.055384773	-0.123055176	0.184318607	0.256441511	0.066461942	0.090978236	0.178398245	0.057114377	0.99830237	0.997282036	Bacteria.Firmicutes.Clostridia.Clostridiales.Clostridiaceae.1.Clostridium.sensu.stricto.1	PDCD6IP
319533	ENSG00000170248	rs11129565	0.078985996	0.062346334	0.024254013	0.01898596	0.265611314	-0.395857047	-0.147344415	0.197279545	0.148867743	0.20879125	0.063893128	0.08202984	0.084349852	0.027010737	0.997528932	0.957821383	Bacteria.Bacteroidetes.Bacteroidia.Bacteroidales.Rikenellaceae.Alistipes	PDCD6IP
319534	ENSG00000170248	rs11129565	0.63499487	0.332132346	0.958613425	0.578336601	0.127319778	-0.355782339	-0.00521033	-0.072120102	0.266962866	0.36415465	0.100023366	0.129112598	0.599247224	0.236402746	0.996981738	0.879385079	Bacteria.Bacteroidetes.Bacteroidia.Bacteroidales.Porphyromonadaceae.Butyricimonas	PDCD6IP
319535	ENSG00000170248	rs11129565	0.481898297	0.409371666	0.78463619	0.979714885	0.112211635	-0.190734415	-0.019340439	-0.00277407	0.158658105	0.229721942	0.070483282	0.108689397	0.237256175	0.116040431	0.999550314	0.999283125	Bacteria.Proteobacteria.Gammaproteobacteria.Pseudomonadales	PDCD6IP
319536	ENSG00000170248	rs11129565	0.325002892	0.297609571	0.448244213	0.815024127	0.142845944	-0.210627395	-0.049403733	-0.019188282	0.144052604	0.200623414	0.06475823	0.081691754	0.15057073	0.065533665	0.998880039	0.994081098	Bacteria.Proteobacteria.Deltaproteobacteria.Desulfovibrionales.Desulfovibrionaceae.Bilophila	PDCD6IP
319537	ENSG00000170248	rs11129565	0.106067008	0.039096126	0.215437403	0.054527967	0.340973006	-0.608487244	0.090783419	-0.201490944	0.208094981	0.289058683	0.07258251	0.102936519	0.187735927	0.041449976	0.999814869	0.907533519	Bacteria.Actinobacteria.Actinobacteria.Corynebacteriales.Corynebacteriaceae	PDCD6IP
319538	ENSG00000170248	rs11129565	0.480565219	0.381087381	0.620282377	0.925572059	0.106626905	-0.178495441	0.039754031	-0.009897893	0.150302412	0.202422622	0.079860071	0.105549474	0.231520575	0.081716361	0.886395318	0.998318077	Bacteria.Firmicutes.Clostridia.Clostridiales.Lachnospiraceae..Eubacterium..hallii.group	PDCD6IP
319539	ENSG00000170248	rs11129565	0.744830846	0.656914508	0.614147806	0.655707955	0.063270651	-0.110176635	0.039651982	-0.04948406	0.193588964	0.246923033	0.078276105	0.110485576	0.378609402	0.189809467	0.99786128	0.999462671	Bacteria.Firmicutes.Clostridia.Clostridiales.Lachnospiraceae.Anaerostipes	PDCD6IP
319540	ENSG00000170248	rs11129565	0.799311257	0.960721954	0.187940174	0.020846593	0.041781819	-0.010051387	-0.09608971	0.244640483	0.163679356	0.20332541	0.072222027	0.103331096	0.402573959	0.262725564	0.885125128	0.632517979	Bacteria.Firmicutes.Clostridia.Clostridiales.Ruminococcaceae.Ruminococcaceae.UCG.005	PDCD6IP
319541	ENSG00000170248	rs11129565	0.074967647	0.046836225	0.089817839	0.052734279	0.321450775	-0.517929911	0.198577396	-0.325539578	0.177671533	0.255672647	0.115341561	0.165031796	0.115620756	0.038014032	0.840360975	0.989731238	Bacteria.Actinobacteria.Coriobacteriia.Coriobacteriales.Coriobacteriaceae	PDCD6IP
319542	ENSG00000170248	rs11129565	0.156512953	0.426653755	0.196391266	0.878331598	0.229578279	-0.17629953	-0.114081614	-0.020272142	0.160182661	0.220409289	0.087412284	0.131912054	0.145835258	0.119916252	0.500976778	0.910444892	Bacteria.Firmicutes.Bacilli.Lactobacillales	PDCD6IP
319543	ENSG00000170248	rs11129565	0.284124102	0.085151547	0.577917272	0.145096792	0.231682461	-0.517238092	0.05903448	-0.202942511	0.214543731	0.295938753	0.10556935	0.137633222	0.314012676	0.073080898	0.998330087	0.999834196	Bacteria.Actinobacteria.Coriobacteriia.Coriobacteriales.Coriobacteriaceae.Collinsella	PDCD6IP
319544	ENSG00000170248	rs11129565	0.074872721	0.038035682	0.135780945	0.063218137	0.475159624	-0.751827022	0.13842744	-0.226835154	0.262541381	0.355142703	0.091665353	0.120050175	0.236149848	0.072803587	0.999437234	0.98110946	Bacteria.Proteobacteria.Betaproteobacteria.Neisseriales.Neisseriaceae	PDCD6IP
319545	ENSG00000170248	rs11129565	0.319963249	0.27575078	0.589326093	0.529391729	0.218147324	-0.328479355	0.045311938	-0.074590293	0.217693805	0.298882949	0.083529877	0.117971343	0.408262573	0.177781056	0.999028109	0.997798285	Bacteria.Actinobacteria.Actinobacteria.Micrococcales.Micrococcaceae	PDCD6IP
319546	ENSG00000170248	rs11129565	0.041333628	0.021761226	0.07141239	0.031209341	0.477644609	-0.777959165	-0.17177607	0.273415764	0.229544714	0.331015453	0.093746759	0.124200928	0.164716934	0.045976019	0.990858943	0.911769308	Bacteria.Firmicutes.Clostridia.Clostridiales.Lachnospiraceae.Lachnospiraceae.UCG.008	PDCD6IP
319547	ENSG00000170248	rs11129565	0.124681984	0.124949487	0.054399644	0.080401235	0.230737665	-0.311014297	0.110910652	-0.141161325	0.148365673	0.200128498	0.056630426	0.079498564	0.094134912	0.034533918	0.505484149	0.834704795	Bacteria.Fusobacteria.Fusobacteriia.Fusobacteriales.Fusobacteriaceae.Fusobacterium	PDCD6IP
319548	ENSG00000170248	rs11129565	0.341691491	0.125433654	0.602122859	0.21851507	0.249726419	-0.538616923	0.060127097	-0.188567062	0.260746799	0.347036755	0.114774552	0.151786364	0.453314499	0.121435121	0.993976416	0.998920199	Bacteria.Firmicutes.Clostridia.Clostridiales.Lachnospiraceae..Eubacterium..ventriosum.group	PDCD6IP
319549	ENSG00000170248	rs11129565	0.356913907	0.377996962	0.794132704	0.989154735	0.147547115	-0.188275055	0.019637995	-0.001460738	0.159036302	0.212124964	0.074952418	0.107056624	0.20037409	0.073627739	0.999417824	0.998577711	Bacteria.Firmicutes.Clostridia.Clostridiales.Christensenellaceae.Christensenellaceae.R.7.group	PDCD6IP
319550	ENSG00000170248	rs11129565	0.376944808	0.125375152	0.339424548	0.248818294	0.126967006	-0.323395486	-0.048213488	-0.084219326	0.14273362	0.208334401	0.050103718	0.07238484	0.201490138	0.039211538	0.659561394	0.824514589	Bacteria.Proteobacteria.Betaproteobacteria.Burkholderiales.Alcaligenaceae.Sutterella	PDCD6IP
319551	ENSG00000170248	rs11129565	0.409329135	0.144067335	0.818030635	0.274501856	0.182884659	-0.475774845	0.019885356	-0.128242743	0.220247533	0.321825353	0.086084383	0.116381956	0.411788932	0.11504479	0.999469974	0.986131077	Bacteria.Bacteroidetes.Bacteroidia.Bacteroidales.Porphyromonadaceae.Barnesiella	PDCD6IP
319552	ENSG00000170248	rs11129565	0.070825004	0.076831488	0.080754535	0.109861355	0.321974554	-0.440808354	-0.109544584	0.133223622	0.175343515	0.245234729	0.061766485	0.082203861	0.096315757	0.04912423	0.943988959	0.814968901	Bacteria.Proteobacteria.Betaproteobacteria.Burkholderiales.Alcaligenaceae	PDCD6IP
319553	ENSG00000170248	rs11129565	0.270648178	0.761414289	0.604841148	0.318278678	0.206955289	-0.072730491	0.054232439	0.155294968	0.186297529	0.238551777	0.104304067	0.154429519	0.243372422	0.251241692	0.863625268	0.987554159	Bacteria.Firmicutes.Clostridia.Clostridiales.Family.XIII	PDCD6IP
319554	ENSG00000170248	rs11129565	0.148398011	0.01070829	0.390984921	0.013400328	0.287753044	-0.796743639	0.065502623	-0.29082024	0.196777861	0.30332553	0.075856329	0.11443591	0.197631544	0.022447837	0.998201428	0.962367371	Bacteria.Firmicutes.Bacilli.Bacillales.Staphylococcaceae.Staphylococcus	PDCD6IP
319555	ENSG00000170248	rs11129565	0.188814765	0.149043341	0.272513942	0.203765933	0.681314721	-1.273718255	-0.109434681	0.213295057	0.513111309	0.872430278	0.098898942	0.166167754	0.741871514	0.453081611	0.876277026	0.726330417	Bacteria.Firmicutes.Clostridia.Clostridiales.Lachnospiraceae	PDCD6IP
319556	ENSG00000170248	rs11129565	0.038805997	0.035852631	0.051455985	0.05046769	0.416385257	-0.582776379	0.140008596	-0.19026196	0.197498649	0.272017577	0.070580918	0.095494585	0.088131841	0.033076049	0.705629436	0.926870238	Bacteria.Firmicutes.Clostridia.Clostridiales.Lachnospiraceae.Lachnospiraceae.UCG.010	PDCD6IP
319557	ENSG00000170248	rs11129565	0.068376302	0.09227599	0.115242934	0.146568148	0.553444552	-0.748810511	-0.110472499	0.139030927	0.298700052	0.438330774	0.069213807	0.09463963	0.383238323	0.193362282	0.999785669	0.999420701	Bacteria.Firmicutes.Clostridia.Clostridiales.Ruminococcaceae.Faecalibacterium	PDCD6IP
319558	ENSG00000170248	rs11129565	0.574657606	0.296382758	0.377779891	0.755432308	0.085203401	-0.224828608	0.066443413	0.03530316	0.151066649	0.213602439	0.074825925	0.112868169	0.244260612	0.083990129	0.890732322	0.914438068	Bacteria.Firmicutes.Clostridia.Clostridiales.Lachnospiraceaencultured	PDCD6IP
319559	ENSG00000170248	rs11129565	0.206480426	0.256294045	0.195988613	0.442537624	0.191695065	-0.241720614	0.089412981	-0.086969226	0.150248864	0.211087156	0.06844811	0.112572021	0.141764663	0.079227893	0.775498412	0.971972508	Bacteria.Firmicutes.Clostridia.Clostridiales.Peptostreptococcaceae.Intestinibacter	PDCD6IP
319560	ENSG00000170248	rs11129565	0.211817538	0.267572016	0.121964083	0.893263057	0.180580489	-0.216888795	-0.10028745	0.010664198	0.143226194	0.1939775	0.064011348	0.079173007	0.124974632	0.066171057	0.863250727	0.958537605	Bacteria.Proteobacteria.Deltaproteobacteria	PDCD6IP
319561	ENSG00000170248	rs11129565	0.279786629	0.131707348	0.916563865	0.134826021	0.153088807	-0.305148252	0.009860985	0.199153744	0.140480797	0.199923586	0.093766819	0.131550266	0.11088617	0.033799016	0.980177846	0.956901174	Bacteria.Firmicutes.Clostridia.Clostridiales.Ruminococcaceae.Ruminiclostridium.5	PDCD6IP
319562	ENSG00000170291	rs2074222	0.144072682	0.120450666	0.870467873	0.687899238	0.345197479	-0.279819227	-0.016104135	0.030616789	0.2335029	0.177864433	0.098376125	0.075881763	0.175833237	0.056567397	0.835652669	0.996716587	Bacteria.Bacteroidetes.Bacteroidia.Bacteroidales.Porphyromonadaceae.Odoribacter	ELP5
319563	ENSG00000170291	rs2074222	0.034758523	0.006958918	0.381717091	0.097731155	0.418463338	-0.416310367	0.065224039	-0.0930568	0.194120433	0.149428123	0.074065735	0.055398701	0.048582992	0.005250087	0.751871749	0.805307491	Bacteria.Firmicutes.Negativicutes.Selenomonadales.Acidaminococcaceae.Phascolarctobacterium	ELP5
319564	ENSG00000170291	rs2074222	0.10451608	0.062569185	0.713177391	0.595782617	0.344450345	-0.293400932	0.045797653	-0.049555618	0.20926387	0.15488684	0.124053295	0.092964458	0.090799443	0.023319121	0.734117565	0.955303348	Bacteria.Firmicutes.Bacilli.Lactobacillales.Streptococcaceae	ELP5
319565	ENSG00000170291	rs2074222	0.534929802	0.387053419	0.926924253	0.790942635	0.435976388	-0.455116599	-0.011996597	0.025814234	0.698939721	0.522679192	0.130303904	0.096986187	0.839058897	0.566122475	0.99911693	0.990302686	Bacteria.Bacteroidetes.Bacteroidia.Bacteroidales.Bacteroidaceae.Bacteroides	ELP5
319566	ENSG00000170291	rs2074222	0.039919964	0.021085889	0.376181276	0.38900983	0.46478386	-0.389962161	-0.103422832	0.073847463	0.221747318	0.165032331	0.116078782	0.085162596	0.064464117	0.014973471	0.997851323	0.977487446	Bacteria.Firmicutes.Clostridia.Clostridiales.Lachnospiraceae.Fusicatenibacter	ELP5
319567	ENSG00000170291	rs2074222	0.13711463	0.065904505	0.753642831	0.746877507	0.433217218	-0.364979412	0.041191856	-0.031095746	0.287866588	0.195164803	0.13070599	0.0959411	0.224385204	0.058902625	0.999274386	0.998480911	Bacteria.Firmicutes.Clostridia.Clostridiales.Ruminococcaceae.Ruminococcaceae.UCG.013	ELP5
319568	ENSG00000170291	rs2074222	0.133912521	0.156537589	0.794766583	0.655142134	0.411041932	-0.282721078	0.042484299	0.054094472	0.270865258	0.197273667	0.162662586	0.120567307	0.152314099	0.084757303	0.930516582	0.994989321	Bacteria.Actinobacteria.Coriobacteriia.Coriobacteriales	ELP5
319569	ENSG00000170291	rs2074222	0.06192009	0.027342954	0.675126707	0.557093088	0.407749165	-0.352943374	0.041927444	-0.040408188	0.214703727	0.156397211	0.099591367	0.068468916	0.069902844	0.012434358	0.813960184	0.906418779	Bacteria.Firmicutes.Clostridia.Clostridiales.Lachnospiraceae.Lachnospira	ELP5
319570	ENSG00000170291	rs2074222	0.670949383	0.464968614	0.211183632	0.334503774	0.119379849	-0.160305718	0.125835729	-0.078277749	0.279741082	0.21811548	0.09966568	0.080516608	0.47062334	0.184710942	0.951961461	0.897443391	Bacteria.Proteobacteria.Betaproteobacteria	ELP5
319571	ENSG00000170291	rs2074222	0.016081144	0.016393734	0.075137751	0.173158975	0.508732085	-0.398816525	-0.178864351	0.110652671	0.205917724	0.161922208	0.098920655	0.080356643	0.048551519	0.014605876	0.993501001	0.838928187	Bacteria.Firmicutes.Erysipelotrichia.Erysipelotrichales	ELP5
319572	ENSG00000170291	rs2074222	0.039985976	0.009763259	0.34723405	0.083582777	0.400847966	-0.38635264	0.065255417	-0.092328328	0.191309252	0.145171478	0.068927778	0.052553572	0.045915964	0.00597428	0.652601173	0.875983782	Bacteria.Firmicutes.Negativicutes.Selenomonadales.Acidaminococcaceae	ELP5
319573	ENSG00000170291	rs2074222	0.222733222	0.103546777	0.6092762	0.661013956	0.297221446	-0.280841819	-0.064674917	0.038925517	0.241469079	0.170132855	0.125935028	0.088366539	0.206526356	0.05816616	0.884609298	0.99827201	Bacteria.Firmicutes.Clostridia.Clostridiales.Ruminococcaceae..Eubacterium..coprostanoligenes.group	ELP5
319574	ENSG00000170291	rs2074222	0.015923853	0.016579211	0.070503082	0.171262834	0.506914307	-0.39757344	-0.180723783	0.111053834	0.204862911	0.161707507	0.098304722	0.080287219	0.043689766	0.012101903	0.999513786	0.863875155	Bacteria.Firmicutes.Erysipelotrichia.Erysipelotrichales.Erysipelotrichaceae	ELP5
319575	ENSG00000170291	rs2074222	0.057931184	0.037837973	0.401863517	0.41419904	0.540659748	-0.449177454	0.101150472	-0.075385884	0.280163289	0.211953802	0.119883729	0.091742395	0.126862023	0.043014472	0.988161388	0.950695192	Bacteria.Firmicutes.Bacilli.Lactobacillales.Carnobacteriaceae	ELP5
319576	ENSG00000170291	rs2074222	0.154337419	0.079500729	0.883911411	0.865209624	0.351099408	-0.306507825	-0.016015566	0.013743434	0.243664871	0.172090932	0.109262606	0.080649585	0.16318325	0.042167638	0.941113494	0.935449574	Bacteria.Firmicutes.Clostridia.Clostridiales.Ruminococcaceae.Ruminococcus.2	ELP5
319577	ENSG00000170291	rs2074222	0.10050286	0.038029629	0.508048907	0.326688745	0.553871359	-0.518243233	0.075824718	-0.081021688	0.332505342	0.2447961	0.113936197	0.081993424	0.330596683	0.086176084	0.998986731	0.998377846	Bacteria.Firmicutes.Clostridia.Clostridiales.Family.XI.Anaerococcus	ELP5
319578	ENSG00000170291	rs2074222	0.455581435	0.324457786	0.778944251	0.639118591	0.589730661	-0.597276658	-0.039701649	0.050593731	0.785714457	0.601638777	0.140863425	0.107393543	0.902918225	0.563898538	0.998947111	0.995399427	Bacteria.Bacteroidetes	ELP5
319579	ENSG00000170291	rs2074222	0.282181798	0.101340811	0.553375153	0.974321007	0.262449935	-0.279292033	0.060547674	-0.002370721	0.242047999	0.168088496	0.101631489	0.073370393	0.171018619	0.04834877	0.890353541	0.997216079	Bacteria.Bacteroidetes.Bacteroidia.Bacteroidales.Porphyromonadaceae	ELP5
319580	ENSG00000170291	rs2074222	0.244045782	0.081276727	0.900408595	0.80237441	0.324548015	-0.325130345	-0.013847097	-0.019123381	0.276110095	0.183646815	0.110223348	0.076102317	0.248674205	0.052125156	0.998781983	0.993947371	Bacteria.Firmicutes.Clostridia.Clostridiales.Ruminococcaceae.Ruminococcus.1	ELP5
319581	ENSG00000170291	rs2074222	0.065549066	0.030326305	0.91316683	0.953235542	0.370112041	-0.325289458	0.010873215	0.004024118	0.197642262	0.146958572	0.099331658	0.068358929	0.058537893	0.014156999	0.777725496	0.998332705	Bacteria.Firmicutes.Negativicutes.Selenomonadales.Veillonellaceae.Veillonella	ELP5
319582	ENSG00000170291	rs2074222	0.034343826	0.051238044	0.145848738	0.274519764	0.938875518	-0.641281815	-0.208004663	0.113864052	0.434500949	0.322970792	0.141334329	0.103336998	0.36925527	0.184370911	0.99967607	0.999141757	Bacteria.Firmicutes.Negativicutes.Selenomonadales	ELP5
319583	ENSG00000170291	rs2074222	0.333696082	0.25221295	0.433048847	0.395748048	0.245219616	-0.218183309	0.105543111	-0.08734216	0.251809141	0.188886367	0.133800826	0.102177141	0.280770496	0.116846141	0.71649021	0.982679299	Bacteria.Firmicutes.Bacilli	ELP5
319584	ENSG00000170291	rs2074222	0.056520582	0.042760181	0.568281116	0.952934585	0.464724272	-0.343314729	0.05303999	-0.003671589	0.239415175	0.166175771	0.092490909	0.061971117	0.085062087	0.030087874	0.998115183	0.997475092	Bacteria.Firmicutes.Clostridia.Clostridiales.Clostridiaceae.1	ELP5
319585	ENSG00000170291	rs2074222	0.064420737	0.029106052	0.080172193	0.055393672	0.358845396	-0.316049471	-0.144240768	0.110866765	0.190800469	0.14168254	0.081169865	0.056847023	0.050608842	0.011615027	0.937508231	0.845015508	Bacteria.Firmicutes.Negativicutes.Selenomonadales.Veillonellaceae.Dialister	ELP5
319586	ENSG00000170291	rs2074222	0.017414109	0.011210673	0.055191162	0.467956704	0.476830623	-0.377639274	0.180693783	-0.053123799	0.195482724	0.144723285	0.092571744	0.07276959	0.027126976	0.005764329	0.415198636	0.952957857	Bacteria.Actinobacteria.Actinobacteria.Bifidobacteriales.Bifidobacteriaceae	ELP5
319587	ENSG00000170291	rs2074222	0.084668885	0.027039406	0.960874025	0.622535118	0.354488979	-0.336040556	-0.003557363	-0.027086142	0.202500491	0.148602368	0.072240374	0.05476534	0.072567419	0.013716819	0.99894297	0.998882343	Bacteria.Verrucomicrobia.Verrucomicrobiae.Verrucomicrobiales.Verrucomicrobiaceae.Akkermansia	ELP5
319588	ENSG00000170291	rs2074222	0.071111049	0.035269348	0.686521625	0.572557112	0.362952257	-0.313852702	-0.028707165	0.028987519	0.197864957	0.146015343	0.070818387	0.051113629	0.057775544	0.017307891	0.99994518	0.999865593	Bacteria.Bacteroidetes.Bacteroidia.Bacteroidales.Prevotellaceae	ELP5
319589	ENSG00000170291	rs2074222	0.291007615	0.15222483	0.110385955	0.117508443	0.225350187	-0.224041697	-0.157580239	0.109164033	0.21170744	0.154676563	0.097379082	0.068827707	0.152466213	0.04494298	0.999334555	0.975827082	Bacteria.Firmicutes.Erysipelotrichia.Erysipelotrichales.Erysipelotrichaceae.Erysipelotrichaceae.UCG.003	ELP5
319590	ENSG00000170291	rs2074222	0.145199019	0.01443402	0.889193017	0.20595916	0.412891266	-0.517956996	0.015475712	-0.101541759	0.280090331	0.206139642	0.11064791	0.079495006	0.212749999	0.024184461	0.885272464	0.860722224	Bacteria.Firmicutes.Clostridia.Clostridiales.Ruminococcaceae.Ruminococcaceae.UCG.014	ELP5
319591	ENSG00000170291	rs2074222	0.106003792	0.04291432	0.077510712	0.281312155	0.315045936	-0.29313726	-0.150982281	0.066811638	0.192236263	0.141996797	0.084193644	0.061505692	0.073362508	0.014470476	0.996546716	0.994860843	Bacteria.Firmicutes.Clostridia.Clostridiales.Ruminococcaceae.Ruminococcaceae.UCG.002	ELP5
319592	ENSG00000170291	rs2074222	0.021586597	0.015681716	0.141878658	0.145511261	0.749047697	-0.618446771	0.185951823	-0.142282551	0.318272906	0.24933372	0.125084161	0.096595409	0.145095117	0.039522983	0.996483139	0.864621686	Bacteria.Bacteroidetes.Bacteroidia.Bacteroidales.Porphyromonadaceae.Butyricimonas	ELP5
319593	ENSG00000170291	rs2074222	0.021861383	0.028037538	0.087310558	0.152797817	1.170490425	-0.793618795	-0.249390162	0.147467807	0.498428223	0.353302439	0.143695228	0.101955117	0.207204652	0.102818976	0.726849035	0.890273479	Bacteria.Firmicutes.Clostridia.Clostridiales.Lachnospiraceae..Eubacterium..rectale.group	ELP5
319594	ENSG00000170291	rs2074222	0.0174227	0.01122639	0.055191613	0.468045583	0.476807469	-0.377592222	0.18070394	-0.053121061	0.195488838	0.144734649	0.092577124	0.072780433	0.027189541	0.00576161	0.416283483	0.952281794	Bacteria.Actinobacteria.Actinobacteria.Bifidobacteriales.Bifidobacteriaceae.Bifidobacterium	ELP5
319595	ENSG00000170291	rs2074222	0.192409566	0.070468889	0.822370798	0.910517966	0.326421875	-0.316930796	-0.028148843	-0.009704223	0.247861898	0.172373047	0.124888388	0.086017268	0.157294229	0.026827761	0.963722971	0.953010385	Bacteria.Firmicutes.Clostridia.Clostridiales.Lachnospiraceae..Eubacterium..eligens.group	ELP5
319596	ENSG00000170291	rs2074222	0.068199571	0.037775141	0.169136962	0.240613339	0.361043062	-0.305487535	-0.137544018	0.088088721	0.194730985	0.144101894	0.098937833	0.07439184	0.058735252	0.014811348	0.997048205	0.999513539	Bacteria.Firmicutes.Clostridia.Clostridiales.Lachnospiraceae.Dorea	ELP5
319597	ENSG00000170291	rs2074222	0.587645201	0.209295478	0.275465553	0.843012082	0.156148116	-0.285899721	-0.141725609	0.020608096	0.286552351	0.225494314	0.128878671	0.10365024	0.454715951	0.131292112	0.852226253	0.999817689	Bacteria.Firmicutes.Clostridia.Clostridiales.Family.XIII.Family.XIII.AD3011.group	ELP5
319598	ENSG00000170291	rs2074222	0.08825669	0.027822714	0.625834577	0.377924436	0.455587421	-0.435340974	0.048184727	-0.064204243	0.263305018	0.193529019	0.098357786	0.072326307	0.199455176	0.038064934	0.997152221	0.990360691	Bacteria.Firmicutes.Clostridia.Clostridiales.Family.XI	ELP5
319599	ENSG00000170291	rs2074222	0.065123468	0.013947137	0.451403269	0.160663507	0.561095867	-0.574494191	0.076004851	-0.107015845	0.299143023	0.22743929	0.100326821	0.07542718	0.182625338	0.032496547	0.984987993	0.971423926	Bacteria.Proteobacteria.Deltaproteobacteria.Desulfovibrionales.Desulfovibrionaceae.Desulfovibrio	ELP5
319600	ENSG00000170291	rs2074222	0.93648282	0.753085603	0.186176934	0.132301957	0.02672595	-0.070773003	-0.195947268	0.165349713	0.334092725	0.224045819	0.146680351	0.108501642	0.499473562	0.248613184	0.999550585	0.858916446	Bacteria.Firmicutes.Clostridia.Clostridiales.Lachnospiraceae.Lachnospiraceae.ND3007.group	ELP5
319601	ENSG00000170291	rs2074222	0.065568444	0.024478265	0.50376809	0.375737997	0.482333808	-0.431437487	0.076995523	-0.068690177	0.257588416	0.187390942	0.114533216	0.077023873	0.197810742	0.038560861	0.999028109	0.997798285	Bacteria.Actinobacteria.Actinobacteria.Micrococcales.Micrococcaceae	ELP5
319602	ENSG00000170291	rs2074222	0.183271917	0.090236875	0.797925447	0.844032745	0.331365041	-0.300256424	0.023670948	-0.01320994	0.246392597	0.174633254	0.092080228	0.066881193	0.15835546	0.048879468	0.999507593	0.935584968	Bacteria.Firmicutes.Clostridia.Clostridiales.Lachnospiraceae.Lachnoclostridium	ELP5
319603	ENSG00000170291	rs2074222	0.178034831	0.059825531	0.399869306	0.754575833	0.290240236	-0.310312663	-0.0821451	0.023918555	0.213201317	0.162041715	0.096944961	0.076194423	0.19464658	0.038121057	0.901831918	0.988362545	Bacteria.Firmicutes.Clostridia.Clostridiales.Ruminococcaceae.Ruminococcaceae.UCG.003	ELP5
319604	ENSG00000170291	rs2074222	0.049216732	0.025903695	0.426479169	0.403010941	0.493076836	-0.415285326	-0.080383291	0.061200641	0.246090537	0.182216426	0.100456901	0.072713165	0.073050668	0.016001134	0.919919759	0.897651317	Bacteria.Firmicutes.Clostridia.Clostridiales.Lachnospiraceae.Roseburia	ELP5
319605	ENSG00000170291	rs2074222	0.054391395	0.025021389	0.367016698	0.405014113	0.383101998	-0.33353205	0.075174663	-0.052988658	0.195603095	0.145435207	0.082762777	0.063226718	0.046751294	0.009915184	0.811017952	0.930485945	Bacteria.Proteobacteria.Gammaproteobacteria.Pasteurellales.Pasteurellaceae.Haemophilus	ELP5
319606	ENSG00000170291	rs2074222	0.071825967	0.042032652	0.870822989	0.582976466	0.358585624	-0.304140122	0.022070296	-0.059708536	0.195990684	0.146679727	0.135195915	0.108214748	0.047748325	0.014006685	0.980177846	0.956901174	Bacteria.Firmicutes.Clostridia.Clostridiales.Ruminococcaceae.Ruminiclostridium.5	ELP5
319607	ENSG00000170291	rs2074222	0.066772918	0.030542504	0.322236034	0.269575051	0.362427144	-0.321059171	0.078670233	-0.059611341	0.194437048	0.145243325	0.078879057	0.053539889	0.064318641	0.011481176	0.724793028	0.873225638	Bacteria.Fusobacteria.Fusobacteriia.Fusobacteriales	ELP5
319608	ENSG00000170291	rs2074222	0.219242638	0.051367887	0.494346426	0.836670687	0.277488873	-0.321469125	-0.064688557	-0.01471617	0.223720772	0.161995491	0.094129578	0.071102991	0.191590788	0.031168217	0.91170837	0.901530053	Bacteria.Firmicutes.Clostridia.Clostridiales.Ruminococcaceae.Ruminococcaceae.UCG.005	ELP5
319609	ENSG00000170291	rs2074222	0.059637296	0.007294227	0.645816661	0.174473506	0.401880578	-0.438045686	-0.043681172	0.095864994	0.209698519	0.158201555	0.094609997	0.069833736	0.094733749	0.007750719	0.99786128	0.999462671	Bacteria.Firmicutes.Clostridia.Clostridiales.Lachnospiraceae.Anaerostipes	ELP5
319610	ENSG00000170291	rs2074222	0.017526613	0.018527961	0.133446085	0.219326355	0.557937962	-0.434187835	0.124413309	-0.077462028	0.228972447	0.179811086	0.081884894	0.062463943	0.088707461	0.03480221	0.999586829	0.996426659	Bacteria.Firmicutes.Negativicutes.Selenomonadales.Veillonellaceae.Megasphaera	ELP5
319611	ENSG00000170291	rs2074222	0.082492798	0.030789339	0.55608429	0.486990327	0.456654521	-0.379465852	0.062807062	-0.050906422	0.258989493	0.171929166	0.106149867	0.072824522	0.102894624	0.022241796	0.999305535	0.989974535	Bacteria.Proteobacteria.Gammaproteobacteria.Pseudomonadales.Pseudomonadaceae.Pseudomonas	ELP5
319612	ENSG00000170291	rs2074222	0.025168451	0.023212641	0.205522866	0.337561441	0.561459868	-0.427268209	-0.127196587	0.070514097	0.245079425	0.183848613	0.099482705	0.072994565	0.063574818	0.019953368	0.933534023	0.969189617	Bacteria.Firmicutes.Clostridia.Clostridiales.Ruminococcaceae.Subdoligranulum	ELP5
319613	ENSG00000170291	rs2074222	0.117421789	0.06486414	0.379581375	0.276684037	0.321713893	-0.280526379	-0.088819021	0.081786782	0.202791156	0.14941174	0.100405357	0.07456376	0.095237881	0.019755703	0.679173939	0.869357444	Bacteria.Firmicutes.Clostridia.Clostridiales.Peptostreptococcaceae	ELP5
319614	ENSG00000170291	rs2074222	0.348083014	0.309072672	0.496975772	0.479437564	1.301040224	-1.027200833	-0.156922675	0.119028592	1.376696941	1.002078843	0.229743418	0.16735203	0.999415694	0.784667062	0.990344402	0.945584009	Bacteria.Firmicutes	ELP5
319615	ENSG00000170291	rs2074222	0.109670885	0.050151879	0.471232816	0.969694435	0.319276307	-0.289249166	0.060921515	-0.002413422	0.19689751	0.144972266	0.084071177	0.063284765	0.073646752	0.017091372	0.934169653	0.993341467	Bacteria.Bacteroidetes.Bacteroidia.Bacteroidales.Porphyromonadaceae.Parabacteroides	ELP5
319616	ENSG00000170291	rs2074222	0.058520707	0.038007443	0.405016108	0.416045789	0.539215179	-0.448797392	0.099813681	-0.075033496	0.280088844	0.21196758	0.119099419	0.091677597	0.124214172	0.045730934	0.963485106	0.971945944	Bacteria.Firmicutes.Bacilli.Lactobacillales.Carnobacteriaceae.Granulicatella	ELP5
319617	ENSG00000170291	rs2074222	0.599085403	0.235820697	0.501812976	0.993939183	0.196664438	-0.343819272	-0.097635985	0.000801226	0.372281787	0.287378164	0.144571017	0.105078728	0.536037326	0.177717736	0.784326338	0.917971894	Bacteria.Firmicutes.Erysipelotrichia.Erysipelotrichales.Erysipelotrichaceae.Faecalitalea	ELP5
319618	ENSG00000170291	rs2074222	0.05588986	0.0259693	0.372148642	0.430954682	0.38027474	-0.330534582	0.0747378	-0.051517595	0.195393265	0.145096407	0.083174215	0.065012949	0.04867992	0.009882564	0.78800931	0.890579906	Bacteria.Proteobacteria.Gammaproteobacteria.Pasteurellales.Pasteurellaceae	ELP5
319619	ENSG00000170291	rs2074222	0.55625737	0.225355409	0.035907003	0.160648371	0.128839217	-0.194678825	0.259082608	-0.129387144	0.217846154	0.159069242	0.120966491	0.091191628	0.31428112	0.082669811	0.424754723	0.862009394	Bacteria.Actinobacteria.Actinobacteria	ELP5
319620	ENSG00000170291	rs2074222	0.07709207	0.02926751	0.607650846	0.478483724	0.411772225	-0.35028965	0.051051587	-0.048759049	0.229288132	0.157195158	0.098957066	0.068405199	0.081615279	0.016657283	0.999550314	0.996901429	Bacteria.Proteobacteria.Gammaproteobacteria.Pseudomonadales	ELP5
319621	ENSG00000170291	rs2074222	0.171499401	0.086760522	0.70401973	0.522844231	0.487173015	-0.470972708	0.047433037	-0.060778933	0.352402856	0.270885185	0.124316224	0.094613527	0.252531915	0.128385504	0.72893738	0.828887816	Bacteria.Firmicutes.Erysipelotrichia.Erysipelotrichales.Erysipelotrichaceae.Holdemanella	ELP5
319622	ENSG00000170291	rs2074222	0.020686081	0.004517973	0.190259157	0.066254743	0.519828421	-0.503024464	-0.10062484	0.107732054	0.219276846	0.171085595	0.076033449	0.057683842	0.059052595	0.008824447	0.800493036	0.672828654	Bacteria.Firmicutes.Negativicutes.Selenomonadales.Veillonellaceae	ELP5
319623	ENSG00000170291	rs2074222	0.028789889	0.015281624	0.248079514	0.309362766	0.514758458	-0.415255366	-0.104673609	0.068487035	0.230291218	0.166737057	0.089823083	0.066852455	0.045902742	0.009460134	0.997466038	0.994193156	Bacteria.Bacteroidetes.Bacteroidia.Bacteroidales.Rikenellaceae	ELP5
319624	ENSG00000170291	rs2074222	0.71898726	0.66799416	0.11628991	0.457356266	-0.13380469	-0.1241213	-0.276800519	0.103927398	0.370284546	0.288096587	0.173931117	0.139014511	0.61177194	0.376049193	0.86289527	0.981962125	Bacteria.Firmicutes.Clostridia.Clostridiales.Ruminococcaceae.Anaerotruncus	ELP5
319625	ENSG00000170291	rs2074222	0.594525633	0.38686101	0.654477774	0.845717963	0.218411067	-0.265123245	-0.063060451	0.020222993	0.408331318	0.30435703	0.140261523	0.103521062	0.493139828	0.234430804	0.996423631	0.976588979	Bacteria.Bacteroidetes.Bacteroidia.Bacteroidales.Prevotellaceae.Prevotella.7	ELP5
319626	ENSG00000170291	rs2074222	0.299650564	0.181873388	0.837675999	0.72614409	0.449015216	-0.416147875	-0.02924612	0.03591086	0.429514062	0.3084334	0.142194128	0.102091123	0.555571285	0.241597522	0.996108676	0.998901623	Bacteria.Firmicutes.Clostridia.Clostridiales.Lachnospiraceae..Ruminococcus..gnavus.group	ELP5
319627	ENSG00000170291	rs2074222	0.06716962	0.031668287	0.895822794	0.992166359	0.366196906	-0.319962636	-0.009723802	0.000558098	0.196752547	0.145752979	0.073975939	0.056628411	0.058720579	0.015224171	0.998121662	0.998550619	Bacteria.Proteobacteria.Betaproteobacteria.Burkholderiales.Alcaligenaceae.Parasutterella	ELP5
319628	ENSG00000170291	rs2074222	0.054673152	0.025943285	0.517512271	0.48373941	0.391458913	-0.333615364	-0.055950528	0.044172823	0.200109763	0.146422225	0.085987843	0.062721019	0.048677772	0.013392358	0.996033175	0.956053475	Bacteria.Firmicutes.Clostridia.Clostridiales.Lachnospiraceae.Lachnospiraceae.NK4A136.group	ELP5
319629	ENSG00000170291	rs2074222	0.461588863	0.115809227	0.213193885	0.706320822	0.175198587	-0.26087663	-0.105030887	0.020771333	0.236576903	0.163705146	0.083558633	0.054887216	0.292130704	0.06930141	0.806713785	0.849408313	Bacteria.Firmicutes.Clostridia.Clostridiales.Lachnospiraceae.Tyzzerella	ELP5
319630	ENSG00000170291	rs2074222	0.522364707	0.482121315	0.243242371	0.160006399	-0.465538997	0.348882084	0.191518371	-0.153327548	0.723858781	0.493542937	0.162654454	0.107896438	0.753625936	0.645331616	0.865092549	0.99665811	Bacteria.Proteobacteria	ELP5
319631	ENSG00000170291	rs2074222	0.013676244	0.004257083	0.0859375	0.059936636	0.647912516	-0.524416528	-0.222779818	0.174502457	0.255739141	0.177106239	0.127791785	0.091163873	0.054136062	0.008894612	0.998793879	0.998019463	Bacteria.Firmicutes.Clostridia.Clostridiales.Lachnospiraceae.Blautia	ELP5
319632	ENSG00000170291	rs2074222	0.084485271	0.114909654	0.337400115	0.787524283	0.681069349	-0.427770355	0.158593072	-0.029726721	0.388823394	0.267758474	0.164116691	0.109844851	0.17244418	0.087920198	0.998330087	0.999834196	Bacteria.Actinobacteria.Coriobacteriia.Coriobacteriales.Coriobacteriaceae.Collinsella	ELP5
319633	ENSG00000170291	rs2074222	0.050088369	0.038951983	0.283647124	0.677779943	0.393585238	-0.31823468	0.074722992	-0.022624724	0.197209507	0.15106077	0.069126242	0.054210968	0.057839637	0.015992939	0.639998701	0.873902363	Bacteria.Proteobacteria.Betaproteobacteria.Burkholderiales.Alcaligenaceae.Sutterella	ELP5
319634	ENSG00000170291	rs2074222	0.072521505	0.028712074	0.751730535	0.520930358	0.410319306	-0.381587691	0.046407913	-0.073078132	0.224828331	0.170627411	0.1460838	0.113235995	0.089411803	0.018138716	0.836965178	0.813416407	Bacteria.Firmicutes.Clostridia.Clostridiales.Ruminococcaceae.Butyricicoccus	ELP5
319635	ENSG00000170291	rs2074222	0.054061606	0.0520661	0.354433343	0.504173353	0.569129875	-0.421656983	0.108968076	-0.055021987	0.290175662	0.213136077	0.116845172	0.081924977	0.170511716	0.061742171	0.999469974	0.986131077	Bacteria.Bacteroidetes.Bacteroidia.Bacteroidales.Porphyromonadaceae.Barnesiella	ELP5
319636	ENSG00000170291	rs2074222	0.074924803	0.03211301	0.064247697	0.348908048	0.342706332	-0.30766191	-0.188808523	0.074827417	0.189391293	0.140526947	0.10032391	0.079315255	0.065708661	0.010859842	0.954222673	0.948559966	Bacteria.Firmicutes.Clostridia.Clostridiales.Ruminococcaceae.Flavonifractor	ELP5
319637	ENSG00000170291	rs2074222	0.0396612	0.053643855	0.283766114	0.576254448	0.570140769	-0.398629672	0.100850636	-0.038193548	0.271646411	0.202880833	0.093320189	0.068001973	0.100443955	0.04972798	0.999614985	0.99936283	Bacteria.Firmicutes.Clostridia.Clostridiales.Lachnospiraceae.Tyzzerella.4	ELP5
319638	ENSG00000170291	rs2074222	0.900046169	0.903037861	0.175005135	0.173951596	-0.045044079	-0.031124012	0.131828531	-0.090809089	0.357245282	0.25450171	0.096151865	0.066069471	0.619624898	0.374711408	0.743881041	0.995251343	Bacteria.Proteobacteria.Gammaproteobacteria	ELP5
319639	ENSG00000170291	rs2074222	0.109045582	0.068134506	0.899205336	0.956845937	0.391006645	-0.317434941	0.011269617	0.003258913	0.240700341	0.171169233	0.08862986	0.059996989	0.130977181	0.044959528	0.998735039	0.999709092	Bacteria.Bacteroidetes.Bacteroidia.Bacteroidales.Prevotellaceae.Prevotella.9	ELP5
319640	ENSG00000170291	rs2074222	0.879333667	0.331879722	0.08591474	0.355139423	0.039810834	-0.183042866	0.260250376	-0.103722422	0.261219989	0.187251686	0.149274707	0.111384713	0.509773602	0.133995489	0.925664213	0.972299477	Bacteria.Actinobacteria	ELP5
319641	ENSG00000170291	rs2074222	0.26807433	0.240026502	0.41573714	0.402529678	1.34285676	-1.077234631	-0.170002686	0.131750209	1.202275827	0.908589203	0.207574913	0.156372979	0.987348183	0.638286797	0.996576058	0.819766856	Bacteria.Firmicutes.Clostridia.Clostridiales	ELP5
319642	ENSG00000170291	rs2074222	0.081663586	0.0391924	0.224139314	0.35310473	0.344691786	-0.304951963	-0.112880794	0.065883478	0.194948999	0.144939303	0.091988903	0.070450056	0.061547222	0.016646567	0.941705538	0.921764212	Bacteria.Firmicutes.Clostridia.Clostridiales.Lachnospiraceae.Coprococcus.1	ELP5
319643	ENSG00000170291	rs2074222	0.023661833	0.011969301	0.19544838	0.190722671	0.514203096	-0.43653034	0.16770525	-0.127130692	0.222002043	0.168900253	0.128225955	0.096163415	0.044293067	0.009708399	0.998173674	0.988251379	Bacteria.Firmicutes.Bacilli.Bacillales	ELP5
319644	ENSG00000170291	rs2074222	0.058520981	0.030771268	0.684073061	0.399265343	0.387935588	-0.327427764	-0.036586749	0.056058673	0.201508703	0.148335038	0.089516852	0.066073439	0.051649154	0.011346402	0.998880039	0.955278564	Bacteria.Proteobacteria.Deltaproteobacteria.Desulfovibrionales.Desulfovibrionaceae.Bilophila	ELP5
319645	ENSG00000170291	rs2074222	0.532511091	0.381735415	0.257610897	0.306066959	0.1656668	-0.178297786	-0.125747212	0.085799569	0.264020214	0.20247547	0.110118549	0.083178614	0.432396755	0.201447794	0.837217784	0.873324434	Bacteria.Firmicutes.Clostridia.Clostridiales.Lachnospiraceae..Eubacterium..xylanophilum.group	ELP5
319646	ENSG00000170291	rs2074222	0.455585924	0.324461389	0.778946046	0.639117997	0.58972839	-0.597278973	-0.039701723	0.050594947	0.785719289	0.601645622	0.140864861	0.107395933	0.90140863	0.563318631	0.998912436	0.995383189	Bacteria.Bacteroidetes.Bacteroidia.Bacteroidales	ELP5
319647	ENSG00000170291	rs2074222	0.052378529	0.015583889	0.538955541	0.264839564	0.399880336	-0.37379491	-0.061550493	0.087028519	0.202404896	0.150551262	0.09965864	0.077387431	0.058402185	0.009263866	0.890732322	0.836572531	Bacteria.Firmicutes.Clostridia.Clostridiales.Lachnospiraceaencultured	ELP5
319648	ENSG00000170291	rs2074222	0.054849794	0.066898628	0.703880112	0.879730591	0.386129491	-0.291250602	0.023756114	0.008150747	0.19753348	0.156325754	0.062231043	0.053659266	0.089950201	0.041048819	0.961889102	0.997412515	Bacteria.Proteobacteria.Gammaproteobacteria.Enterobacteriales.Enterobacteriaceae.Citrobacter	ELP5
319649	ENSG00000170291	rs2074222	0.092163327	0.04928443	0.982709164	0.976639345	0.373075427	-0.320582474	0.002217784	0.002257789	0.21830973	0.160049193	0.101944443	0.076812134	0.091968002	0.015925316	0.999417824	0.998577711	Bacteria.Firmicutes.Clostridia.Clostridiales.Christensenellaceae.Christensenellaceae.R.7.group	ELP5
319650	ENSG00000170291	rs2074222	0.028304977	0.006714847	0.52526983	0.163887296	0.437906251	-0.438214738	-0.061022549	0.103430352	0.195290348	0.156563101	0.095551382	0.073470247	0.040114196	0.003880852	0.877213211	0.968741411	Bacteria.Firmicutes.Clostridia.Clostridiales.Lachnospiraceae..Eubacterium..hallii.group	ELP5
319651	ENSG00000170291	rs2074222	0.084310136	0.026952905	0.952662055	0.624165443	0.354448694	-0.336100449	-0.0043005	-0.02694534	0.202238559	0.148541651	0.072167854	0.054737452	0.071294003	0.013889846	0.998409995	0.996467843	Bacteria.Verrucomicrobia	ELP5
319652	ENSG00000170291	rs2074222	0.819043575	0.77904512	0.281865083	0.150801598	0.078876706	-0.067172638	-0.141028343	0.144155914	0.343406108	0.23844363	0.129978967	0.099173043	0.53287142	0.289479272	0.998768023	0.921031988	Bacteria.Firmicutes.Clostridia.Clostridiales.Ruminococcaceae.Ruminococcaceae.NK4A214.group	ELP5
319653	ENSG00000170291	rs2074222	0.488483495	0.181360329	0.20301319	0.771178144	0.177997365	-0.275303763	-0.159979433	0.030938726	0.255513699	0.203802121	0.124422186	0.105942923	0.341479647	0.090726277	0.763320199	0.994506574	Bacteria.Firmicutes.Clostridia.Clostridiales.Family.XIII	ELP5
319654	ENSG00000170291	rs2074222	0.038065993	0.013189506	0.173186062	0.096528381	0.913713268	-0.758844045	0.205417655	-0.16744653	0.431683591	0.297885851	0.149185085	0.099318962	0.172985511	0.038623191	0.999437234	0.98110946	Bacteria.Proteobacteria.Betaproteobacteria.Neisseriales.Neisseriaceae	ELP5
319655	ENSG00000170291	rs2074222	0.074020405	0.045079532	0.847553202	0.708081744	0.363689651	-0.305966148	0.023938976	-0.034990476	0.200346277	0.149785005	0.124037418	0.093046043	0.076066337	0.019758104	0.751893348	0.921307549	Bacteria.Firmicutes.Bacilli.Lactobacillales.Streptococcaceae.Streptococcus	ELP5
319656	ENSG00000170291	rs2074222	0.03905432	0.037235944	0.325299599	0.403003246	0.517991054	-0.423408186	0.093845942	-0.060930105	0.246014707	0.199143728	0.094697171	0.072390547	0.110582579	0.040154209	0.999814869	0.919133689	Bacteria.Actinobacteria.Actinobacteria.Corynebacteriales.Corynebacteriaceae	ELP5
319657	ENSG00000170291	rs2074222	0.028801734	0.015279767	0.248196714	0.309261683	0.514690055	-0.415238798	-0.104663865	0.068507169	0.230278306	0.166727235	0.089837206	0.066858028	0.045901308	0.009541912	0.997528932	0.993985312	Bacteria.Bacteroidetes.Bacteroidia.Bacteroidales.Rikenellaceae.Alistipes	ELP5
319658	ENSG00000170291	rs2074222	0.065666175	0.029949406	0.328670993	0.273638419	0.36392141	-0.322239992	0.077470296	-0.058992447	0.19442301	0.145236433	0.078723734	0.053439282	0.063712354	0.011649998	0.715850935	0.8806471	Bacteria.Fusobacteria.Fusobacteriia.Fusobacteriales.Fusobacteriaceae.Fusobacterium	ELP5
319659	ENSG00000170291	rs2074222	0.174145541	0.116534727	0.583849881	0.462058084	0.309439895	-0.263307389	0.070655525	-0.069252716	0.225240362	0.165565572	0.128353002	0.093612843	0.15701776	0.044953545	0.637415146	0.910444892	Bacteria.Firmicutes.Bacilli.Lactobacillales	ELP5
319660	ENSG00000170291	rs2074222	0.37034204	0.328464681	0.725587191	0.588209084	0.277267524	-0.227020554	-0.046562572	0.053509626	0.307395246	0.230594555	0.132092742	0.098345984	0.32837574	0.153430276	0.997564535	0.994553009	Bacteria.Firmicutes.Clostridia.Clostridiales.Ruminococcaceae.Ruminiclostridium.9	ELP5
319661	ENSG00000170291	rs2074222	0.179769857	0.113406035	0.400519422	0.349553943	0.906876248	-0.72377523	-0.117713969	0.089652459	0.668864596	0.451125474	0.139115024	0.095157743	0.717836694	0.374930006	0.956359196	0.930754062	Bacteria.Firmicutes.Clostridia.Clostridiales.Ruminococcaceae	ELP5
319662	ENSG00000170291	rs2074222	0.084426973	0.046502532	0.877960355	0.727387566	0.399311823	-0.364016512	0.015302746	-0.025705628	0.227923906	0.179412971	0.099270547	0.073426226	0.090159494	0.02627612	0.998970432	0.998994847	Bacteria.Firmicutes.Erysipelotrichia.Erysipelotrichales.Erysipelotrichaceae.Erysipelatoclostridium	ELP5
319663	ENSG00000170291	rs2074222	0.918989215	0.67805092	0.241166874	0.295954752	0.035162023	-0.104533968	-0.159026734	0.098997939	0.344398084	0.250696895	0.134459512	0.093970756	0.612072135	0.304972488	0.99946547	0.972078348	Bacteria.Firmicutes.Erysipelotrichia.Erysipelotrichales.Erysipelotrichaceae..Clostridium..innocuum.group	ELP5
319664	ENSG00000170291	rs2074222	0.125501349	0.162423796	0.67665405	0.743730536	0.430295062	-0.285128586	0.066108085	0.035616905	0.277294352	0.201823307	0.157815942	0.108491699	0.15713167	0.088537728	0.943330549	0.989731238	Bacteria.Actinobacteria.Coriobacteriia.Coriobacteriales.Coriobacteriaceae	ELP5
319665	ENSG00000170291	rs2074222	0.262668405	0.284662603	0.833637582	0.941101422	0.43711797	-0.307215786	-0.033779299	-0.008728306	0.386913676	0.284810545	0.16018933	0.117683666	0.390684052	0.220659796	0.997570438	0.987066592	Bacteria.Firmicutes.Clostridia.Clostridiales.Lachnospiraceae.Lachnospiraceae.UCG.008	ELP5
319666	ENSG00000170291	rs2074222	0.790484457	0.827695614	0.420541236	0.294133021	0.10124205	-0.062678856	-0.128883727	0.129618952	0.379522601	0.286829006	0.1590091	0.122569642	0.641365602	0.37674765	0.978154064	0.998920199	Bacteria.Firmicutes.Clostridia.Clostridiales.Lachnospiraceae..Eubacterium..ventriosum.group	ELP5
319667	ENSG00000170291	rs2074222	0.052243885	0.021733007	0.490314055	0.373041739	0.458919129	-0.414615801	0.074062981	-0.066739326	0.232151617	0.176376365	0.106767453	0.074412598	0.115450767	0.022233969	0.974318327	0.997803387	Bacteria.Actinobacteria.Actinobacteria.Micrococcales	ELP5
319668	ENSG00000170291	rs2074222	0.087785055	0.047812109	0.962475019	0.973982839	0.375829899	-0.320723229	0.004995087	0.00260735	0.216880006	0.159043605	0.10576788	0.079644497	0.088776551	0.015844714	0.999989953	0.998685317	Bacteria.Firmicutes.Clostridia.Clostridiales.Christensenellaceae	ELP5
319669	ENSG00000170291	rs2074222	0.057986878	0.027402901	0.603888362	0.439388689	0.40024004	-0.340346502	-0.047122581	0.050061811	0.207446862	0.150876012	0.090390779	0.064352386	0.050482424	0.011153921	0.972085394	0.950708623	Bacteria.Proteobacteria.Deltaproteobacteria.Desulfovibrionales.Desulfovibrionaceae	ELP5
319670	ENSG00000170291	rs2074222	0.497524331	0.323265235	0.385872256	0.375797885	0.191792963	-0.198104346	0.069706046	-0.047986194	0.281155002	0.199056294	0.079853996	0.053814812	0.400211865	0.142509856	0.94375887	0.965530807	Bacteria.Proteobacteria.Gammaproteobacteria.Enterobacteriales.Enterobacteriaceae	ELP5
319671	ENSG00000170291	rs2074222	0.074607689	0.063377157	0.462067302	0.483775941	0.534897116	-0.44932526	0.102348373	-0.074670597	0.295272302	0.237947769	0.13835299	0.106033719	0.143627223	0.071339409	0.998201428	0.99782309	Bacteria.Firmicutes.Bacilli.Bacillales.Staphylococcaceae.Staphylococcus	ELP5
319672	ENSG00000170291	rs2074222	0.05918833	0.027127078	0.610541136	0.432485511	0.400416328	-0.341918591	-0.046557102	0.051517765	0.208556094	0.15129149	0.090978072	0.065230652	0.057412404	0.011312577	0.906867998	0.939697157	Bacteria.Proteobacteria.Deltaproteobacteria	ELP5
319673	ENSG00000170291	rs2074222	0.343105892	0.214001194	0.334589653	0.299353696	0.229942063	-0.219334524	0.082644958	-0.058504944	0.240798784	0.174805886	0.085023938	0.055929369	0.270623442	0.098310211	0.998302481	0.99762474	Bacteria.Proteobacteria.Gammaproteobacteria.Enterobacteriales.Enterobacteriaceae.Escherichia.Shigella	ELP5
319674	ENSG00000170291	rs2074222	0.433406076	0.217215628	0.264128503	0.495390674	0.195910603	-0.22927892	0.098457886	-0.047026077	0.248556844	0.184030762	0.087419187	0.068594973	0.272692357	0.104846818	0.943988959	0.917969508	Bacteria.Proteobacteria.Betaproteobacteria.Burkholderiales.Alcaligenaceae	ELP5
319675	ENSG00000170291	rs2074222	0.089130748	0.049596315	0.717991161	0.753547255	0.423960483	-0.355042883	0.032674744	-0.021140771	0.245713758	0.177503772	0.090088597	0.067054933	0.140152182	0.041125713	0.930448477	0.929363147	Bacteria.Firmicutes.Clostridia.Clostridiales.Lachnospiraceae.Lachnospiraceae.UCG.010	ELP5
319676	ENSG00000170291	rs2074222	0.228918565	0.131759915	0.86572993	0.975145396	0.339647967	-0.329256925	-0.019075608	-0.002681978	0.279681505	0.215748712	0.112378041	0.085757389	0.284519465	0.120908347	0.966546108	0.982268474	Bacteria.Firmicutes.Clostridia.Clostridiales.Ruminococcaceae.Ruminiclostridium.6	ELP5
319677	ENSG00000170291	rs2074222	0.033812398	0.030251781	0.362384944	0.794045924	0.525490632	-0.367628871	0.08634963	-0.016269701	0.242445393	0.166009072	0.094146315	0.062069855	0.067042654	0.022478048	0.99830237	0.997282036	Bacteria.Firmicutes.Clostridia.Clostridiales.Clostridiaceae.1.Clostridium.sensu.stricto.1	ELP5
319678	ENSG00000170291	rs2074222	0.133793575	0.061546059	0.380913589	0.577533809	0.31241117	-0.290723415	-0.101660201	0.049773351	0.205806265	0.152857137	0.115245365	0.088918103	0.099108759	0.018327687	0.788507541	0.997649073	Bacteria.Firmicutes.Clostridia.Clostridiales.Ruminococcaceaencultured	ELP5
319679	ENSG00000170291	rs2074222	0.194132193	0.115711408	0.583760723	0.471277699	0.302142578	-0.2656166	-0.057568798	0.052788946	0.230326634	0.16663397	0.104554782	0.072855703	0.136500842	0.04349964	0.829316396	0.983976966	Bacteria.Firmicutes.Clostridia.Clostridiales.Peptostreptococcaceae.Intestinibacter	ELP5
319680	ENSG00000170291	rs2074222	0.625033507	0.363462194	0.207119147	0.449197275	0.133906472	-0.195389021	0.124567246	-0.061703664	0.272704844	0.21351287	0.097773813	0.081051775	0.386584791	0.167396653	0.938500455	0.912129123	Bacteria.Proteobacteria.Betaproteobacteria.Burkholderiales	ELP5
319681	ENSG00000170291	rs2074222	0.17518743	0.084710908	0.565355251	0.440287757	0.58113397	-0.520881558	-0.055850603	0.05377195	0.424043732	0.297592725	0.096658282	0.06925825	0.523904717	0.186087599	0.999785669	0.999420701	Bacteria.Firmicutes.Clostridia.Clostridiales.Ruminococcaceae.Faecalibacterium	ELP5
319682	ENSG00000170291	rs2074222	0.128024163	0.135833856	0.242059454	0.282196765	1.481147514	-1.079975983	-0.223050808	0.151622682	0.960970562	0.715248339	0.188954562	0.139840455	0.723402789	0.444072249	0.876277026	0.776880674	Bacteria.Firmicutes.Clostridia.Clostridiales.Lachnospiraceae	ELP5
319683	ENSG00000170298	rs1682192	0.018435662	0.012050385	0.902875858	0.68898372	1.124346793	-0.651623979	0.019008768	0.035120842	0.465245744	0.252374238	0.15517452	0.087365516	0.024338452	0.005837789	0.943843458	0.990835033	Bacteria.Bacteroidetes.Bacteroidia.Bacteroidales.Porphyromonadaceae.Parabacteroides	LGALS9B
319684	ENSG00000170298	rs1682192	0.927582338	0.695283646	0.471203388	0.3178773	-0.171803803	0.438015458	0.239515527	-0.195948638	1.883094385	1.113377584	0.330507388	0.194693852	0.989358272	0.77351519	0.996576058	0.807445142	Bacteria.Firmicutes.Clostridia.Clostridiales	LGALS9B
319685	ENSG00000170298	rs1682192	0.007446979	0.004681966	0.912977432	0.46423591	1.196890657	-0.691051976	-0.018834347	0.069359305	0.433444002	0.236042595	0.171684153	0.094216455	0.012529694	0.00281655	0.906019525	0.937248151	Bacteria.Proteobacteria.Gammaproteobacteria.Pasteurellales.Pasteurellaceae.Haemophilus	LGALS9B
319686	ENSG00000170298	rs1682192	0.035955348	0.033787197	0.652207082	0.479879783	1.057718301	-0.584574123	-0.083923824	0.072091609	0.493985179	0.269665223	0.185360886	0.101461959	0.044550486	0.016229601	0.99894297	0.998882343	Bacteria.Verrucomicrobia.Verrucomicrobiae.Verrucomicrobiales.Verrucomicrobiaceae.Akkermansia	LGALS9B
319687	ENSG00000170298	rs1682192	0.054682893	0.043244543	0.82170543	0.812965385	1.277131087	-0.730965995	0.062546851	-0.035422316	0.652883277	0.354661389	0.276448931	0.149114693	0.108257547	0.034158236	0.99365755	0.993947371	Bacteria.Firmicutes.Clostridia.Clostridiales.Ruminococcaceae.Ruminococcus.1	LGALS9B
319688	ENSG00000170298	rs1682192	0.014064065	0.017106065	0.394281141	0.449375954	1.47990438	-0.827060491	0.256592128	-0.127015054	0.586635539	0.338088079	0.299238768	0.166908579	0.067054955	0.024934665	0.999274386	0.998480911	Bacteria.Firmicutes.Clostridia.Clostridiales.Ruminococcaceae.Ruminococcaceae.UCG.013	LGALS9B
319689	ENSG00000170298	rs1682192	0.060912309	0.064890582	0.39837517	0.418786848	0.960329241	-0.55348875	-0.175501282	0.094600875	0.503656827	0.294824646	0.206462014	0.116271198	0.263934698	0.112235386	0.998986731	0.998377846	Bacteria.Firmicutes.Clostridia.Clostridiales.Family.XI.Anaerococcus	LGALS9B
319690	ENSG00000170298	rs1682192	0.213363676	0.135598259	0.783795943	0.972875623	0.968507598	-0.614275506	-0.095474941	0.006238938	0.770797567	0.406574291	0.346556605	0.18279335	0.218833216	0.061499067	0.825992086	0.996716587	Bacteria.Bacteroidetes.Bacteroidia.Bacteroidales.Porphyromonadaceae.Odoribacter	LGALS9B
319691	ENSG00000170298	rs1682192	0.176179603	0.095546415	0.403602506	0.563972585	0.816603952	-0.547971116	-0.250711539	0.093369193	0.597251812	0.324043578	0.298250123	0.161015774	0.21732071	0.078320497	0.988161388	0.950695192	Bacteria.Firmicutes.Bacilli.Lactobacillales.Carnobacteriaceae	LGALS9B
319692	ENSG00000170298	rs1682192	0.173225842	0.14024037	0.033410276	0.037886773	0.669235348	-0.398523653	0.569473235	-0.299842134	0.486079466	0.266954051	0.262122057	0.141523979	0.12552296	0.042707883	0.426115749	0.955303348	Bacteria.Firmicutes.Bacilli.Lactobacillales.Streptococcaceae	LGALS9B
319693	ENSG00000170298	rs1682192	0.1428469	0.099555103	0.856550686	0.93288718	1.061929241	-0.635306915	-0.066124021	0.016190876	0.716091611	0.380307715	0.364369227	0.191529254	0.157942875	0.056686947	0.923061058	0.99827201	Bacteria.Firmicutes.Clostridia.Clostridiales.Ruminococcaceae..Eubacterium..coprostanoligenes.group	LGALS9B
319694	ENSG00000170298	rs1682192	0.007579467	0.004978917	0.553669512	0.724436487	1.28735481	-0.736174847	0.120972832	-0.038334368	0.467294956	0.253332546	0.203208485	0.108276532	0.012319491	0.003119129	0.95477287	0.96414545	Bacteria.Firmicutes.Negativicutes.Selenomonadales.Veillonellaceae.Dialister	LGALS9B
319695	ENSG00000170298	rs1682192	0.063067962	0.037125514	0.916395194	0.873824068	1.126648639	-0.680513399	0.033744234	0.026921915	0.59591885	0.319876763	0.32021974	0.168873086	0.080917114	0.021974233	0.777080986	0.955521635	Bacteria.Actinobacteria.Actinobacteria	LGALS9B
319696	ENSG00000170298	rs1682192	0.036338838	0.015735643	0.493474791	0.303236812	1.534347535	-0.956208674	0.18626933	-0.152670571	0.718112691	0.385714773	0.270495793	0.147136307	0.099807754	0.025355988	0.857448697	0.897880996	Bacteria.Firmicutes.Clostridia.Clostridiales.Ruminococcaceae.Ruminococcaceae.UCG.014	LGALS9B
319697	ENSG00000170298	rs1682192	0.863298938	0.742373938	0.093139061	0.088951938	0.129724952	-0.129976056	-0.656511499	0.344563325	0.750509345	0.393753906	0.385341352	0.199583562	0.340506358	0.127946734	0.999989953	0.951984197	Bacteria.Firmicutes.Clostridia.Clostridiales.Christensenellaceae	LGALS9B
319698	ENSG00000170298	rs1682192	0.017464971	0.008849141	0.622225844	0.45800085	1.337548758	-0.80451205	0.107408468	-0.086905169	0.548603988	0.298197035	0.216975431	0.116412803	0.040620672	0.010850011	0.89686833	0.813081692	Bacteria.Firmicutes.Clostridia.Clostridiales.Lachnospiraceae.Tyzzerella	LGALS9B
319699	ENSG00000170298	rs1682192	0.230705078	0.214716631	0.32254052	0.285204861	0.734258248	-0.416961402	0.314910552	-0.180182444	0.606970038	0.332836429	0.315946692	0.167231545	0.224949267	0.103927938	0.682863971	0.982679299	Bacteria.Firmicutes.Bacilli	LGALS9B
319700	ENSG00000170298	rs1682192	0.47291702	0.416995074	0.547547276	0.531949425	0.673212348	-0.401393658	-0.212200508	0.115783313	0.932579748	0.491436781	0.351002619	0.184268461	0.447036365	0.245939115	0.996423631	0.971636825	Bacteria.Bacteroidetes.Bacteroidia.Bacteroidales.Prevotellaceae.Prevotella.7	LGALS9B
319701	ENSG00000170298	rs1682192	0.019352434	0.016331583	0.102361518	0.086251783	1.052054287	-0.59405058	-0.346644743	0.198929763	0.438840794	0.241042723	0.209259531	0.114227707	0.028526545	0.008251718	0.999334555	0.964883497	Bacteria.Firmicutes.Erysipelotrichia.Erysipelotrichales.Erysipelotrichaceae.Erysipelotrichaceae.UCG.003	LGALS9B
319702	ENSG00000170298	rs1682192	0.972101814	0.90271754	0.225726416	0.251135386	-0.037688245	-0.068869183	-0.488818825	0.243650564	1.073580148	0.561281084	0.399729876	0.210450316	0.687428369	0.416090688	0.996483139	0.865911567	Bacteria.Bacteroidetes.Bacteroidia.Bacteroidales.Porphyromonadaceae.Butyricimonas	LGALS9B
319703	ENSG00000170298	rs1682192	0.008307853	0.004358039	0.1865271	0.32069468	1.177723464	-0.704307384	-0.252502404	0.102397348	0.432789872	0.238519592	0.189168234	0.1023402	0.01884533	0.003712718	0.619118525	0.908397531	Bacteria.Firmicutes.Negativicutes.Selenomonadales.Acidaminococcaceae.Phascolarctobacterium	LGALS9B
319704	ENSG00000170298	rs1682192	0.872634613	0.664350485	0.462095449	0.341116062	-0.327893464	0.562168345	0.259153436	-0.210532619	2.037402347	1.289749607	0.350341825	0.219559721	0.999415694	0.8729566	0.990344402	0.933994762	Bacteria.Firmicutes	LGALS9B
319705	ENSG00000170298	rs1682192	0.006466402	0.003634995	0.512407295	0.737016132	1.243429014	-0.730790256	-0.127112886	0.035223086	0.442093798	0.242309465	0.192987955	0.104449287	0.013452627	0.00285063	0.700305493	0.989235938	Bacteria.Firmicutes.Negativicutes.Selenomonadales.Acidaminococcaceae	LGALS9B
319706	ENSG00000170298	rs1682192	0.008903836	0.006799978	0.554738229	0.699842566	1.298258955	-0.727028491	0.123371972	-0.042777545	0.481614697	0.260173071	0.207799795	0.110474796	0.017215081	0.003778437	0.790842699	0.8806471	Bacteria.Fusobacteria.Fusobacteriia.Fusobacteriales.Fusobacteriaceae.Fusobacterium	LGALS9B
319707	ENSG00000170298	rs1682192	0.249290041	0.266405572	0.830322053	0.733454925	1.015087504	-0.534265867	0.061222725	-0.053841404	0.87332643	0.476653293	0.284572345	0.157441694	0.530019406	0.290982433	0.996108676	0.998901623	Bacteria.Firmicutes.Clostridia.Clostridiales.Lachnospiraceae..Ruminococcus..gnavus.group	LGALS9B
319708	ENSG00000170298	rs1682192	0.010852805	0.005719874	0.28133716	0.193341295	1.694856919	-1.013314392	0.33343992	-0.222323606	0.646486726	0.354721967	0.306975384	0.169175356	0.04915809	0.009304809	0.999550585	0.892998542	Bacteria.Firmicutes.Clostridia.Clostridiales.Lachnospiraceae.Lachnospiraceae.ND3007.group	LGALS9B
319709	ENSG00000170298	rs1682192	0.011848178	0.007707505	0.9157806	0.838217532	1.158009131	-0.667337146	0.017171921	-0.017943132	0.447381715	0.242775717	0.161761226	0.087535421	0.018514071	0.005660581	0.99994518	0.999865593	Bacteria.Bacteroidetes.Bacteroidia.Bacteroidales.Prevotellaceae	LGALS9B
319710	ENSG00000170298	rs1682192	0.0108841	0.009862124	0.152502234	0.202364934	2.29842526	-1.211818501	-0.574304479	0.266454516	0.877075377	0.455984337	0.396767671	0.206930968	0.034385198	0.008546766	0.999513786	0.875787393	Bacteria.Firmicutes.Erysipelotrichia.Erysipelotrichales.Erysipelotrichaceae	LGALS9B
319711	ENSG00000170298	rs1682192	0.09947144	0.090852089	0.766473654	0.906338494	1.417371085	-0.758293064	0.109732147	-0.022669398	0.848253249	0.44189454	0.367959556	0.191933112	0.143540611	0.050631123	0.965723104	0.998264076	Bacteria.Firmicutes.Clostridia.Clostridiales.Ruminococcaceae.Ruminococcaceae.UCG.003	LGALS9B
319712	ENSG00000170298	rs1682192	0.017059587	0.009329968	0.851457416	0.534535354	1.206781617	-0.717106799	0.037521402	-0.068997559	0.493095435	0.267749161	0.199587281	0.110507029	0.031352534	0.005574529	0.846870849	0.906418779	Bacteria.Firmicutes.Clostridia.Clostridiales.Lachnospiraceae.Lachnospira	LGALS9B
319713	ENSG00000170298	rs1682192	0.665229564	0.535191808	0.064554316	0.092985446	0.281141291	-0.224527422	-0.629512956	0.311029112	0.646812413	0.360185015	0.334888063	0.182471869	0.465892221	0.242871092	0.998330087	0.999834196	Bacteria.Actinobacteria.Coriobacteriia.Coriobacteriales.Coriobacteriaceae.Collinsella	LGALS9B
319714	ENSG00000170298	rs1682192	0.126733927	0.088018049	0.91981723	0.852260635	1.215827289	-0.707623537	0.038653722	-0.036740453	0.786112808	0.408654573	0.382521266	0.196508465	0.1087368	0.036540524	0.999550314	0.996901429	Bacteria.Proteobacteria.Gammaproteobacteria.Pseudomonadales	LGALS9B
319715	ENSG00000170298	rs1682192	0.420360708	0.322030625	0.549508573	0.625826495	0.707881366	-0.459246773	-0.246303811	0.105330523	0.873001137	0.460268924	0.40942197	0.215002447	0.35229899	0.151259917	0.985604346	0.994553009	Bacteria.Firmicutes.Clostridia.Clostridiales.Ruminococcaceae.Ruminiclostridium.9	LGALS9B
319716	ENSG00000170298	rs1682192	0.056250685	0.053061942	0.59340924	0.71683845	1.550335133	-0.825911683	-0.189151405	0.068048499	0.797798566	0.419290162	0.35255823	0.186819993	0.115780291	0.048155339	0.998793879	0.998019463	Bacteria.Firmicutes.Clostridia.Clostridiales.Lachnospiraceae.Blautia	LGALS9B
319717	ENSG00000170298	rs1682192	0.251756257	0.200611328	0.88139297	0.853827477	1.313265308	-0.757352027	0.06155712	-0.039702986	1.135819013	0.58585423	0.410976614	0.21465695	0.336396111	0.142984014	0.999469974	0.99670585	Bacteria.Bacteroidetes.Bacteroidia.Bacteroidales.Porphyromonadaceae.Barnesiella	LGALS9B
319718	ENSG00000170298	rs1682192	0.008533192	0.005605967	0.816897831	0.686788581	1.222870047	-0.723078385	-0.047852459	0.04580382	0.451016216	0.252486731	0.205849853	0.113096366	0.019912915	0.004650713	0.997466038	0.995029444	Bacteria.Bacteroidetes.Bacteroidia.Bacteroidales.Rikenellaceae	LGALS9B
319719	ENSG00000170298	rs1682192	0.143420833	0.101136003	0.912914314	0.853793137	1.232664322	-0.720110721	0.038946947	-0.03393941	0.832436869	0.433124554	0.354761831	0.183452179	0.137904771	0.051690597	0.999305535	0.994727898	Bacteria.Proteobacteria.Gammaproteobacteria.Pseudomonadales.Pseudomonadaceae.Pseudomonas	LGALS9B
319720	ENSG00000170298	rs1682192	0.038907112	0.024345908	0.383193737	0.491473261	1.007722673	-0.619063167	-0.192871566	0.083156914	0.478235946	0.268625381	0.219701638	0.120199171	0.129779135	0.034719336	0.997152221	0.990360691	Bacteria.Firmicutes.Clostridia.Clostridiales.Family.XI	LGALS9B
319721	ENSG00000170298	rs1682192	0.847423965	0.917563766	0.005028295	0.002319536	-0.119652703	0.034053334	0.728467738	-0.431036776	0.619436749	0.327750946	0.250981883	0.136021923	0.362374986	0.238918064	0.997851323	0.864578825	Bacteria.Firmicutes.Clostridia.Clostridiales.Lachnospiraceae.Fusicatenibacter	LGALS9B
319722	ENSG00000170298	rs1682192	0.190973535	0.111361182	0.725368828	0.547011082	1.466207146	-0.92423757	0.137236536	-0.122458439	1.109694927	0.572739733	0.389001609	0.202287867	0.308857718	0.116602858	0.984987993	0.971423926	Bacteria.Proteobacteria.Deltaproteobacteria.Desulfovibrionales.Desulfovibrionaceae.Desulfovibrio	LGALS9B
319723	ENSG00000170298	rs1682192	0.042119583	0.03400416	0.381792703	0.292017823	0.986900179	-0.562758536	-0.236260686	0.151722453	0.476166894	0.259928531	0.268330782	0.142838421	0.047385637	0.01319927	0.685048957	0.950702349	Bacteria.Actinobacteria.Actinobacteria.Bifidobacteriales.Bifidobacteriaceae	LGALS9B
319724	ENSG00000170298	rs1682192	0.178128447	0.098050054	0.396665235	0.547154445	0.813231229	-0.543902762	-0.254331743	0.097147483	0.597504681	0.324111191	0.298111239	0.160534526	0.2128596	0.084118787	0.963485106	0.971945944	Bacteria.Firmicutes.Bacilli.Lactobacillales.Carnobacteriaceae.Granulicatella	LGALS9B
319725	ENSG00000170298	rs1682192	0.011210516	0.010537415	0.156717406	0.213593036	2.288964001	-1.202419478	-0.568424484	0.260409829	0.877201441	0.456716176	0.396803082	0.207355148	0.038882976	0.010889871	0.993501001	0.853171138	Bacteria.Firmicutes.Erysipelotrichia.Erysipelotrichales	LGALS9B
319726	ENSG00000170298	rs1682192	0.017744012	0.014131612	0.383415344	0.411565734	1.597700647	-0.885239331	-0.221112701	0.111443254	0.656995226	0.351167546	0.251989402	0.134857054	0.062708192	0.016621324	0.952041951	0.921880898	Bacteria.Proteobacteria.Betaproteobacteria	LGALS9B
319727	ENSG00000170298	rs1682192	0.007138557	0.004787832	0.410907101	0.526814598	1.262680283	-0.723737818	0.227131273	-0.094993244	0.454731029	0.24787402	0.27446197	0.149302017	0.010522496	0.002734874	0.948026682	0.956901174	Bacteria.Firmicutes.Clostridia.Clostridiales.Ruminococcaceae.Ruminiclostridium.5	LGALS9B
319728	ENSG00000170298	rs1682192	0.014684316	0.021655302	0.245737414	0.333763742	1.807212505	-0.957146676	0.414382625	-0.188708605	0.721158665	0.406916844	0.353816319	0.193806889	0.102187162	0.043065346	0.968970412	0.998920199	Bacteria.Firmicutes.Clostridia.Clostridiales.Lachnospiraceae..Eubacterium..ventriosum.group	LGALS9B
319729	ENSG00000170298	rs1682192	0.008713158	0.012025097	0.824053264	0.81596614	1.205132824	-0.634521492	0.031838224	0.019244473	0.445742412	0.245674329	0.142631207	0.082358253	0.030361145	0.012570015	0.962147432	0.997412515	Bacteria.Proteobacteria.Gammaproteobacteria.Enterobacteriales.Enterobacteriaceae.Citrobacter	LGALS9B
319730	ENSG00000170298	rs1682192	0.011407091	0.010008838	0.748124413	0.909377223	1.255386315	-0.688987601	-0.058844621	0.011531406	0.482319019	0.259793095	0.18248726	0.100920998	0.035802043	0.009708113	0.99786128	0.999462671	Bacteria.Firmicutes.Clostridia.Clostridiales.Lachnospiraceae.Anaerostipes	LGALS9B
319731	ENSG00000170298	rs1682192	0.401665845	0.440666987	0.497355945	0.407060405	0.690153717	-0.350295819	-0.253621758	0.171599339	0.817626217	0.451557065	0.371645616	0.205653664	0.47975954	0.292627594	0.937143846	0.979239586	Bacteria.Firmicutes.Clostridia.Clostridiales.Ruminococcaceae.Anaerotruncus	LGALS9B
319732	ENSG00000170298	rs1682192	0.36194824	0.279422609	0.623211434	0.687228408	0.800563122	-0.506563097	-0.224024804	0.096432833	0.872048865	0.464488913	0.453838231	0.238460847	0.355771924	0.159497748	0.931992389	0.996667742	Bacteria.Firmicutes.Clostridia.Clostridiales.Family.XIII.Family.XIII.AD3011.group	LGALS9B
319733	ENSG00000170298	rs1682192	0.035628748	0.033141373	0.655886338	0.48559171	1.059785262	-0.586598695	-0.082988055	0.071147521	0.494047595	0.269578635	0.185394479	0.101453341	0.04313749	0.016269713	0.998409995	0.996467843	Bacteria.Verrucomicrobia	LGALS9B
319734	ENSG00000170298	rs1682192	0.01599535	0.012786327	0.745784352	0.732444829	1.250190792	-0.718843172	0.069691645	-0.039969881	0.505606775	0.28087073	0.214064509	0.116419779	0.038638653	0.012751985	0.998115183	0.993943049	Bacteria.Firmicutes.Clostridia.Clostridiales.Clostridiaceae.1	LGALS9B
319735	ENSG00000170298	rs1682192	0.02183723	0.034120628	0.314345511	0.507573756	1.828518978	-0.89485341	0.317953223	-0.109721409	0.778487332	0.413595831	0.313602398	0.164685127	0.099866217	0.052028993	0.999586829	0.996426659	Bacteria.Firmicutes.Negativicutes.Selenomonadales.Veillonellaceae.Megasphaera	LGALS9B
319736	ENSG00000170298	rs1682192	0.764187672	0.602338382	0.627074795	0.755898407	0.464025497	-0.435390848	0.183463576	-0.062698611	1.540446295	0.831597218	0.375848982	0.200850163	0.812796677	0.679997669	0.921846173	0.99665811	Bacteria.Proteobacteria	LGALS9B
319737	ENSG00000170298	rs1682192	0.023625325	0.019738392	0.25557562	0.358059058	1.033925079	-0.584771511	0.312946762	-0.134103441	0.446265413	0.244729894	0.272870028	0.144892728	0.034007973	0.008021916	0.625596564	0.869357444	Bacteria.Firmicutes.Clostridia.Clostridiales.Peptostreptococcaceae	LGALS9B
319738	ENSG00000170298	rs1682192	0.142520899	0.05293623	0.423606889	0.834202872	0.912325518	-0.699490054	-0.204641085	0.030113586	0.614699034	0.354916411	0.254155593	0.143299936	0.251946648	0.070726072	0.751640537	0.901672754	Bacteria.Firmicutes.Erysipelotrichia.Erysipelotrichales.Erysipelotrichaceae.Faecalitalea	LGALS9B
319739	ENSG00000170298	rs1682192	0.007805803	0.004839551	0.873402425	0.45234418	1.18423756	-0.685968735	-0.028529535	0.073386346	0.431551622	0.235243772	0.178356013	0.097072976	0.013281416	0.00280908	0.880717713	0.890827153	Bacteria.Proteobacteria.Gammaproteobacteria.Pasteurellales.Pasteurellaceae	LGALS9B
319740	ENSG00000170298	rs1682192	0.867492631	0.810621319	0.289170706	0.247441718	-0.231424579	0.185913554	0.254089214	-0.156360461	1.381679343	0.772751149	0.237791526	0.133994183	0.919989717	0.730849884	0.998912436	0.981117471	Bacteria.Bacteroidetes.Bacteroidia.Bacteroidales	LGALS9B
319741	ENSG00000170298	rs1682192	0.013815997	0.006241488	0.983315597	0.690767888	1.126900552	-0.682299258	-0.005081574	0.051938941	0.445491038	0.241492138	0.242075199	0.129989082	0.024335201	0.00469944	0.929959799	0.911550087	Bacteria.Firmicutes.Clostridia.Clostridiales.Lachnospiraceaencultured	LGALS9B
319742	ENSG00000170298	rs1682192	0.804778436	0.966755293	0.45462945	0.328315207	0.304073762	-0.028770211	0.196764696	-0.144522526	1.225296195	0.687680982	0.261599776	0.146752067	0.912051239	0.789372856	0.956359196	0.930754062	Bacteria.Firmicutes.Clostridia.Clostridiales.Ruminococcaceae	LGALS9B
319743	ENSG00000170298	rs1682192	0.009515768	0.005867407	0.884135312	0.894220431	1.17490791	-0.684193212	0.039737329	0.018810928	0.439886388	0.240275712	0.271626718	0.140927588	0.016458354	0.004154224	0.770423583	0.998332705	Bacteria.Firmicutes.Negativicutes.Selenomonadales.Veillonellaceae.Veillonella	LGALS9B
319744	ENSG00000170298	rs1682192	0.010656339	0.003644812	0.874604948	0.821176443	1.18585221	-0.763114537	0.03449904	0.025925937	0.451147145	0.253105529	0.21776134	0.114244352	0.040758949	0.0075527	0.969443486	0.917029139	Bacteria.Firmicutes.Negativicutes.Selenomonadales.Veillonellaceae	LGALS9B
319745	ENSG00000170298	rs1682192	0.011446413	0.006581178	0.5230657	0.367780707	1.14216862	-0.671633849	-0.121867395	0.096825532	0.439040774	0.239336062	0.189810326	0.106770267	0.022752058	0.003813343	0.877213211	0.968856518	Bacteria.Firmicutes.Clostridia.Clostridiales.Lachnospiraceae..Eubacterium..hallii.group	LGALS9B
319746	ENSG00000170298	rs1682192	0.226683065	0.21365696	0.979218528	0.974962273	1.191927199	-0.685758664	-0.010538131	0.006869726	0.97672732	0.546122535	0.403025135	0.218055319	0.64579324	0.337335326	0.99967607	0.999141757	Bacteria.Firmicutes.Negativicutes.Selenomonadales	LGALS9B
319747	ENSG00000170298	rs1682192	0.075014862	0.048867044	0.867467135	0.752234413	1.264120157	-0.754188688	-0.061587008	0.061973353	0.698817676	0.375810936	0.367622879	0.195491556	0.132701628	0.036530466	0.960659058	0.979665691	Bacteria.Actinobacteria	LGALS9B
319748	ENSG00000170298	rs1682192	0.013362957	0.018772491	0.826487172	0.973586904	1.168632823	-0.621452588	0.05567729	0.004550212	0.459655296	0.257920322	0.252985119	0.136907189	0.038773712	0.015432194	0.929480004	0.947731048	Bacteria.Firmicutes.Clostridia.Clostridiales.Ruminococcaceae.Ruminococcus.2	LGALS9B
319749	ENSG00000170298	rs1682192	0.015757769	0.010018113	0.708759746	0.757503576	1.126206142	-0.656877264	-0.100997295	0.044293363	0.454388882	0.247717808	0.269226123	0.142861045	0.034860433	0.008582114	0.998173674	0.994266973	Bacteria.Firmicutes.Bacilli.Bacillales	LGALS9B
319750	ENSG00000170298	rs1682192	0.031793856	0.037505853	0.260770911	0.223136589	1.005107777	-0.55157075	-0.241653359	0.142507795	0.458206917	0.259803662	0.21304143	0.115878509	0.097723977	0.04036966	0.999814869	0.914519823	Bacteria.Actinobacteria.Actinobacteria.Corynebacteriales.Corynebacteriaceae	LGALS9B
319751	ENSG00000170298	rs1682192	0.01446285	0.010397401	0.375953135	0.285790143	1.107327778	-0.635103029	-0.193621549	0.127280593	0.440836622	0.240771955	0.21721074	0.118276958	0.020367328	0.006059422	0.962183368	0.921764212	Bacteria.Firmicutes.Clostridia.Clostridiales.Lachnospiraceae.Coprococcus.1	LGALS9B
319752	ENSG00000170298	rs1682192	0.01760557	0.020403086	0.147174497	0.102354731	1.065111943	-0.578392473	0.289562827	-0.17459827	0.437430707	0.243412393	0.197408806	0.105397863	0.04007763	0.017278521	0.999507593	0.920538495	Bacteria.Firmicutes.Clostridia.Clostridiales.Lachnospiraceae.Lachnoclostridium	LGALS9B
319753	ENSG00000170298	rs1682192	0.019189831	0.013744392	0.955261814	0.91616531	1.188126901	-0.677567744	0.012177991	0.012374839	0.494905365	0.26764686	0.216251622	0.117109208	0.02515503	0.006039407	0.997501135	0.99835739	Bacteria.Firmicutes.Clostridia.Clostridiales.Ruminococcaceae.Ruminococcaceae.UCG.002	LGALS9B
319754	ENSG00000170298	rs1682192	0.025376479	0.015001801	0.984115705	0.711289638	1.080865674	-0.632178593	-0.003677196	0.037614817	0.472500114	0.253106886	0.18399861	0.101190366	0.030055025	0.009135126	0.998657984	0.965943535	Bacteria.Firmicutes.Clostridia.Clostridiales.Lachnospiraceae.Lachnospiraceae.NK4A136.group	LGALS9B
319755	ENSG00000170298	rs1682192	0.094190785	0.051748633	0.253061709	0.518659751	0.868706535	-0.560487146	-0.246418778	0.079656208	0.51156204	0.282916433	0.213716279	0.122757249	0.105966754	0.021429264	0.899175418	0.918095151	Bacteria.Firmicutes.Clostridia.Clostridiales.Lachnospiraceae..Eubacterium..eligens.group	LGALS9B
319756	ENSG00000170298	rs1682192	0.867555448	0.810664498	0.289210505	0.247465831	-0.231315144	0.185870977	0.254066907	-0.15635152	1.381687239	0.772753856	0.237790442	0.133993425	0.921620394	0.731476903	0.998947111	0.981145089	Bacteria.Bacteroidetes	LGALS9B
319757	ENSG00000170298	rs1682192	0.009288518	0.00711201	0.356007154	0.447970719	1.181844156	-0.667157801	-0.214829987	0.095368616	0.440997341	0.240147392	0.231119354	0.124933201	0.016585503	0.004208689	0.997048205	0.999513539	Bacteria.Firmicutes.Clostridia.Clostridiales.Lachnospiraceae.Dorea	LGALS9B
319758	ENSG00000170298	rs1682192	0.476424999	0.39367981	0.034826235	0.043045951	0.401009371	-0.266153375	-0.808341145	0.41271645	0.559951539	0.309992547	0.375125073	0.200051784	0.333389672	0.168574476	0.832460777	0.989731238	Bacteria.Actinobacteria.Coriobacteriia.Coriobacteriales.Coriobacteriaceae	LGALS9B
319759	ENSG00000170298	rs1682192	0.09574036	0.078413564	0.566227842	0.568088438	1.681045126	-0.937448943	0.210403818	-0.110558651	0.994682477	0.524385318	0.364957772	0.19269549	0.264619902	0.113730265	0.999437234	0.98110946	Bacteria.Proteobacteria.Betaproteobacteria.Neisseriales.Neisseriaceae	LGALS9B
319760	ENSG00000170298	rs1682192	0.058287202	0.071805861	0.929355278	0.706065705	1.121486342	-0.58407326	0.020897232	-0.048534612	0.581987895	0.31921139	0.234813184	0.128133437	0.101098537	0.044484895	0.998997514	0.969189617	Bacteria.Firmicutes.Clostridia.Clostridiales.Ruminococcaceae.Subdoligranulum	LGALS9B
319761	ENSG00000170298	rs1682192	0.007891595	0.005288632	0.3872551	0.358176617	1.216180968	-0.702403341	0.143172966	-0.084644676	0.443840396	0.243503329	0.164497428	0.091477274	0.014396506	0.003963548	0.973523722	0.968559676	Bacteria.Proteobacteria.Betaproteobacteria.Burkholderiales.Alcaligenaceae.Parasutterella	LGALS9B
319762	ENSG00000170298	rs1682192	0.071909264	0.045360757	0.683329702	0.753541642	1.022155368	-0.612113949	-0.093234046	0.038099556	0.558843121	0.300063048	0.227549081	0.120842467	0.105989261	0.033497086	0.998735039	0.999709092	Bacteria.Bacteroidetes.Bacteroidia.Bacteroidales.Prevotellaceae.Prevotella.9	LGALS9B
319763	ENSG00000170298	rs1682192	0.883086569	0.816575824	0.286441696	0.227019603	-0.199915071	0.171689257	0.256047174	-0.15969962	1.354182878	0.737245634	0.238259548	0.130962095	0.861024801	0.724268226	0.99911693	0.98634337	Bacteria.Bacteroidetes.Bacteroidia.Bacteroidales.Bacteroidaceae.Bacteroides	LGALS9B
319764	ENSG00000170298	rs1682192	0.161286808	0.1225778	0.857920473	0.928696191	1.060856924	-0.636688471	-0.057722108	0.015709886	0.74884653	0.407065084	0.321172147	0.174889133	0.251773105	0.085591042	0.998768023	0.999934415	Bacteria.Firmicutes.Clostridia.Clostridiales.Ruminococcaceae.Ruminococcaceae.NK4A214.group	LGALS9B
319765	ENSG00000170298	rs1682192	0.010260941	0.009186092	0.32522375	0.478517397	1.650555816	-0.886852018	-0.231726656	0.089035734	0.624562641	0.330414724	0.233791605	0.124919892	0.026658335	0.007266461	0.882318677	0.915747216	Bacteria.Firmicutes.Clostridia.Clostridiales.Lachnospiraceae.Roseburia	LGALS9B
319766	ENSG00000170298	rs1682192	0.008527967	0.005599459	0.81660023	0.686237019	1.222941789	-0.72314515	-0.04793185	0.04589236	0.451005057	0.252473504	0.205850605	0.11310436	0.01990015	0.004693626	0.997528932	0.994595046	Bacteria.Bacteroidetes.Bacteroidia.Bacteroidales.Rikenellaceae.Alistipes	LGALS9B
319767	ENSG00000170298	rs1682192	0.032849298	0.005582923	0.920606676	0.549644019	1.158352382	-0.864541013	-0.021376609	-0.071389668	0.531417427	0.301728249	0.213655898	0.118708861	0.111911037	0.025767807	0.777801016	0.836749326	Bacteria.Firmicutes.Erysipelotrichia.Erysipelotrichales.Erysipelotrichaceae.Holdemanella	LGALS9B
319768	ENSG00000170298	rs1682192	0.390803314	0.377751238	0.803799259	0.751642403	0.930022182	-0.508131966	0.062851239	-0.042771353	1.076611534	0.5722034	0.25197477	0.13458712	0.65939634	0.389001677	0.999785669	0.999420701	Bacteria.Firmicutes.Clostridia.Clostridiales.Ruminococcaceae.Faecalibacterium	LGALS9B
319769	ENSG00000170298	rs1682192	0.025306857	0.015800478	0.09589677	0.117097288	1.014302998	-0.596050704	-0.272414709	0.140089916	0.44318335	0.240590476	0.161266663	0.088225533	0.038869307	0.008204491	0.546360053	0.743327224	Bacteria.Proteobacteria.Betaproteobacteria.Burkholderiales.Alcaligenaceae.Sutterella	LGALS9B
319770	ENSG00000170298	rs1682192	0.335203714	0.46181254	0.986331443	0.68857846	1.190436997	-0.478174631	0.005513931	-0.068434527	1.226272443	0.646020119	0.320635825	0.170001559	0.587113952	0.435416969	0.913745884	0.904581458	Bacteria.Firmicutes.Clostridia.Clostridiales.Lachnospiraceae..Eubacterium..rectale.group	LGALS9B
319771	ENSG00000170298	rs1682192	0.014165488	0.008100785	0.374471109	0.289832086	1.551120131	-0.91690373	0.180857313	-0.118864046	0.615543344	0.335797657	0.202258935	0.111393881	0.055481655	0.014438315	0.999614985	0.99936283	Bacteria.Firmicutes.Clostridia.Clostridiales.Lachnospiraceae.Tyzzerella.4	LGALS9B
319772	ENSG00000170298	rs1682192	0.01842138	0.016982383	0.798640956	0.836199721	1.225066369	-0.693379441	0.0549706	-0.024362726	0.50685815	0.283110726	0.214613214	0.117368112	0.046094436	0.015125225	0.99830237	0.997282036	Bacteria.Firmicutes.Clostridia.Clostridiales.Clostridiaceae.1.Clostridium.sensu.stricto.1	LGALS9B
319773	ENSG00000170298	rs1682192	0.010966317	0.007911387	0.323963289	0.344906859	1.581553806	-0.878007826	-0.226315893	0.115103227	0.604173133	0.320532941	0.227734159	0.120991657	0.030317548	0.009548477	0.943988959	0.890505199	Bacteria.Proteobacteria.Betaproteobacteria.Burkholderiales.Alcaligenaceae	LGALS9B
319774	ENSG00000170298	rs1682192	0.04210994	0.033995427	0.382039291	0.292478439	0.986998025	-0.562821133	-0.236149694	0.151587001	0.476191058	0.259944303	0.268344507	0.142848332	0.047492306	0.013193536	0.686491338	0.950831879	Bacteria.Actinobacteria.Actinobacteria.Bifidobacteriales.Bifidobacteriaceae.Bifidobacterium	LGALS9B
319775	ENSG00000170298	rs1682192	0.003743456	0.001974414	0.387167876	0.229660628	1.400382026	-0.85297437	0.25461512	-0.195991702	0.465898725	0.264681377	0.292483942	0.161648669	0.013286495	0.002486627	0.783279043	0.725623872	Bacteria.Firmicutes.Clostridia.Clostridiales.Ruminococcaceae.Butyricicoccus	LGALS9B
319776	ENSG00000170298	rs1682192	0.045074896	0.046043887	0.923369188	0.799801336	1.149484952	-0.621662858	-0.022062479	0.032004275	0.562715115	0.305736436	0.228486909	0.125689805	0.164472649	0.056537666	0.999028109	0.997798285	Bacteria.Actinobacteria.Actinobacteria.Micrococcales.Micrococcaceae	LGALS9B
319777	ENSG00000170298	rs1682192	0.018013961	0.013664551	0.422887789	0.396934767	1.540865115	-0.886606187	0.221448537	-0.128481041	0.635185061	0.349908978	0.274601447	0.15068364	0.070000678	0.022319165	0.861493057	0.885182164	Bacteria.Firmicutes.Clostridia.Clostridiales.Lachnospiraceae..Eubacterium..xylanophilum.group	LGALS9B
319778	ENSG00000170298	rs1682192	0.00837264	0.005792626	0.277595987	0.550024227	1.179117791	-0.676106982	0.179990299	-0.05717799	0.433758551	0.237053783	0.164409018	0.095168145	0.014721245	0.003232423	0.998880039	0.97644667	Bacteria.Proteobacteria.Deltaproteobacteria.Desulfovibrionales.Desulfovibrionaceae.Bilophila	LGALS9B
319779	ENSG00000170298	rs1682192	0.120538261	0.149654327	0.904711947	0.87704147	1.260445585	-0.629805983	-0.038178878	-0.026775609	0.801382883	0.432042764	0.317701851	0.172387661	0.271509581	0.148085291	0.997570438	0.984587444	Bacteria.Firmicutes.Clostridia.Clostridiales.Lachnospiraceae.Lachnospiraceae.UCG.008	LGALS9B
319780	ENSG00000170298	rs1682192	0.011293121	0.008329601	0.230042977	0.342143871	1.148391167	-0.660212535	0.202322806	-0.093662926	0.440567868	0.242700835	0.167008899	0.097888576	0.020025551	0.004778963	0.882195417	0.939697157	Bacteria.Proteobacteria.Deltaproteobacteria	LGALS9B
319781	ENSG00000170298	rs1682192	0.023874541	0.016124105	0.38298055	0.285290368	1.055842567	-0.614042987	0.201373259	-0.134476601	0.456569729	0.248649225	0.229282622	0.124833232	0.03202259	0.00641773	0.984441985	0.943652426	Bacteria.Firmicutes.Clostridia.Clostridiales.Ruminococcaceae.Flavonifractor	LGALS9B
319782	ENSG00000170298	rs1682192	0.049054775	0.023061514	0.96738277	0.746587642	1.237616131	-0.825702675	0.008518948	0.036913739	0.617229491	0.354884382	0.20754399	0.113756609	0.145154729	0.038412126	0.927543726	0.995251343	Bacteria.Proteobacteria.Gammaproteobacteria	LGALS9B
319783	ENSG00000170298	rs1682192	0.203252306	0.152876166	0.805047442	0.855995978	1.006309707	-0.6003963	-0.106189186	0.041051404	0.783065404	0.415177675	0.428503022	0.22532814	0.208080096	0.08120385	0.887164839	0.994506574	Bacteria.Firmicutes.Clostridia.Clostridiales.Family.XIII	LGALS9B
319784	ENSG00000170298	rs1682192	0.025467777	0.032691871	0.692153034	0.503514147	1.106623332	-0.581409276	-0.078748496	0.07456204	0.484072737	0.266484105	0.198022204	0.110847117	0.078269197	0.028992565	0.988630329	0.997803387	Bacteria.Actinobacteria.Actinobacteria.Micrococcales	LGALS9B
319785	ENSG00000170298	rs1682192	0.665520229	0.495769935	0.285632356	0.357874296	0.374290485	-0.312444807	-0.432069506	0.193416154	0.861915592	0.456152765	0.401372949	0.208896619	0.53416205	0.248686951	0.99946547	0.972078348	Bacteria.Firmicutes.Erysipelotrichia.Erysipelotrichales.Erysipelotrichaceae..Clostridium..innocuum.group	LGALS9B
319786	ENSG00000170298	rs1682192	0.008750895	0.006687994	0.547753758	0.694098695	1.299522404	-0.727666892	0.125638575	-0.043661284	0.480938697	0.259842449	0.207927297	0.110528075	0.017054247	0.003623758	0.80338977	0.87724048	Bacteria.Fusobacteria.Fusobacteriia.Fusobacteriales	LGALS9B
319787	ENSG00000170298	rs1682192	0.506449037	0.435342595	0.507072514	0.48280405	0.627160945	-0.381212126	-0.233351908	0.128431319	0.938832879	0.485705786	0.349832365	0.181968778	0.356638464	0.185868339	0.896240559	0.926870238	Bacteria.Firmicutes.Clostridia.Clostridiales.Lachnospiraceae.Lachnospiraceae.UCG.010	LGALS9B
319788	ENSG00000170298	rs1682192	0.090895657	0.062695492	0.549651113	0.597959432	0.960622629	-0.577955389	-0.17285208	0.081249125	0.559879059	0.305254351	0.287428695	0.15332916	0.156131061	0.070981076	0.998201428	0.99782309	Bacteria.Firmicutes.Bacilli.Bacillales.Staphylococcaceae.Staphylococcus	LGALS9B
319789	ENSG00000170298	rs1682192	0.165114262	0.129474547	0.035602612	0.042549819	0.68138842	-0.408285835	0.56199345	-0.292098311	0.485444358	0.265921067	0.261950058	0.141237362	0.125237328	0.042988184	0.370628921	0.921307549	Bacteria.Firmicutes.Bacilli.Lactobacillales.Streptococcaceae.Streptococcus	LGALS9B
319790	ENSG00000170298	rs1682192	0.02538796	0.020362666	0.95294013	0.926490226	1.19568893	-0.694238537	-0.017876227	0.014527981	0.522737586	0.292067545	0.301760519	0.15686475	0.060433383	0.018082849	0.998302481	0.99762474	Bacteria.Proteobacteria.Gammaproteobacteria.Enterobacteriales.Enterobacteriaceae.Escherichia.Shigella	LGALS9B
319791	ENSG00000170298	rs1682192	0.012032516	0.008915498	0.299889062	0.311493816	1.655275342	-0.921125225	-0.25739889	0.134224067	0.640948563	0.341771024	0.24634235	0.131603444	0.039556143	0.011952385	0.938500455	0.859844955	Bacteria.Proteobacteria.Betaproteobacteria.Burkholderiales	LGALS9B
319792	ENSG00000170298	rs1682192	0.010738137	0.00796807	0.187595943	0.280975126	1.152677977	-0.660498948	0.221671503	-0.105475332	0.439007327	0.241358162	0.166479003	0.097030249	0.016921709	0.004514007	0.972085394	0.950708623	Bacteria.Proteobacteria.Deltaproteobacteria.Desulfovibrionales.Desulfovibrionaceae	LGALS9B
319793	ENSG00000170298	rs1682192	0.786359066	0.669330824	0.117337837	0.113046547	0.204034004	-0.168752904	-0.595590359	0.312800552	0.74972163	0.393376724	0.375340603	0.194768962	0.323268471	0.116010601	0.999417824	0.978585261	Bacteria.Firmicutes.Clostridia.Clostridiales.Christensenellaceae.Christensenellaceae.R.7.group	LGALS9B
319794	ENSG00000170298	rs1682192	0.021917344	0.017979927	0.220870704	0.261541986	1.050596904	-0.602373865	0.339171981	-0.164546514	0.447571264	0.248237658	0.274429717	0.145301109	0.035699707	0.010940871	0.775498412	0.968614954	Bacteria.Firmicutes.Clostridia.Clostridiales.Peptostreptococcaceae.Intestinibacter	LGALS9B
319795	ENSG00000170298	rs1682192	0.141606928	0.119773102	0.271412215	0.257004669	0.807455035	-0.468245531	0.328778754	-0.181050268	0.542774036	0.297082055	0.296437505	0.158344338	0.136930792	0.045981112	0.54061839	0.910444892	Bacteria.Firmicutes.Bacilli.Lactobacillales	LGALS9B
319796	ENSG00000170298	rs1682192	0.028484638	0.016726263	0.934769111	0.865386714	1.193168687	-0.736350594	0.015505696	0.017431734	0.532736601	0.299923806	0.188728413	0.102429267	0.077719594	0.017947403	0.997400574	0.965530807	Bacteria.Proteobacteria.Gammaproteobacteria.Enterobacteriales.Enterobacteriaceae	LGALS9B
319797	ENSG00000170298	rs1682192	0.453608647	0.379699398	0.037873277	0.046632343	0.420229774	-0.272797135	-0.797172294	0.411229179	0.557430242	0.308460032	0.376233983	0.202806457	0.309208933	0.161560773	0.676372508	0.994989321	Bacteria.Actinobacteria.Coriobacteriia.Coriobacteriales	LGALS9B
319798	ENSG00000170298	rs1682192	0.02829785	0.015196661	0.871356827	0.788249932	1.137553019	-0.693047894	0.027968041	0.026304451	0.507283761	0.278036355	0.17204109	0.097540482	0.041485302	0.01198682	0.910388271	0.996759562	Bacteria.Bacteroidetes.Bacteroidia.Bacteroidales.Porphyromonadaceae	LGALS9B
319799	ENSG00000170298	rs1682192	0.015602745	0.01574542	0.346362174	0.316927004	1.10309823	-0.616905048	-0.238306906	0.135834107	0.444373133	0.248871085	0.251260255	0.134697488	0.033184514	0.012066496	0.998970432	0.998994847	Bacteria.Firmicutes.Erysipelotrichia.Erysipelotrichales.Erysipelotrichaceae.Erysipelatoclostridium	LGALS9B
319800	ENSG00000170298	rs1682192	0.045147347	0.023286498	0.56500774	0.405415132	1.503116874	-0.925298748	0.174858664	-0.137764682	0.73608685	0.39836722	0.302349573	0.164523666	0.12474436	0.040764722	0.966546108	0.916171558	Bacteria.Firmicutes.Clostridia.Clostridiales.Ruminococcaceae.Ruminiclostridium.6	LGALS9B
319801	ENSG00000170298	rs1682192	0.900608672	0.771490411	0.520922211	0.280843662	0.196607924	0.257783906	0.196989004	-0.187536623	1.568172786	0.883966435	0.30523233	0.172473586	0.9056128	0.711549382	0.876277026	0.776684399	Bacteria.Firmicutes.Clostridia.Clostridiales.Lachnospiraceae	LGALS9B
319802	ENSG00000170298	rs1682192	0.008199321	0.004921882	0.535054085	0.425734136	1.213960922	-0.707771927	0.186155516	-0.128380966	0.44531412	0.243217682	0.298528108	0.160181318	0.016848798	0.0027812	0.826781148	0.997649073	Bacteria.Firmicutes.Clostridia.Clostridiales.Ruminococcaceaencultured	LGALS9B
319803	ENSG00000170298	rs1682192	0.098557518	0.07279725	0.916368509	0.944988992	1.113066648	-0.646435241	-0.0307955	0.010888983	0.664297894	0.354554659	0.292143797	0.157210081	0.11955714	0.039455805	0.936904111	0.910406452	Bacteria.Firmicutes.Clostridia.Clostridiales.Ruminococcaceae.Ruminococcaceae.UCG.005	LGALS9B
319804	ENSG00000170322	rs7948511	0.377107894	0.308546882	0.226637178	0.168726688	0.193680449	-0.166678489	0.14362434	-0.116739765	0.217806341	0.162424055	0.117681519	0.083890982	0.246280317	0.105675415	0.586211228	0.862009394	Bacteria.Actinobacteria.Actinobacteria	NFRKB
319805	ENSG00000170322	rs7948511	0.01159416	0.020219518	0.443501229	0.70478391	0.433734744	-0.314033911	-0.055998715	0.021657192	0.167036549	0.131957555	0.072638134	0.05691523	0.03156347	0.017162367	0.999507593	0.935584968	Bacteria.Firmicutes.Clostridia.Clostridiales.Lachnospiraceae.Lachnoclostridium	NFRKB
319806	ENSG00000170322	rs7948511	0.7550996	0.502277223	0.017041632	0.261849727	-0.070371175	-0.107188076	0.244895487	-0.086679356	0.224668581	0.158887959	0.100048243	0.076591187	0.453955101	0.228253262	0.998793879	0.998019463	Bacteria.Firmicutes.Clostridia.Clostridiales.Lachnospiraceae.Blautia	NFRKB
319807	ENSG00000170322	rs7948511	0.002715685	0.00426332	0.065752762	0.149343876	0.634332505	-0.438581064	-0.195661766	0.102443282	0.203591296	0.148143443	0.104565623	0.070220983	0.015354964	0.006850473	0.504565413	0.982679299	Bacteria.Firmicutes.Bacilli	NFRKB
319808	ENSG00000170322	rs7948511	0.147867674	0.094636926	0.637292156	0.924052479	0.315592415	-0.29205538	-0.047346087	0.007679943	0.215529044	0.172222975	0.099954	0.080254063	0.17634327	0.052042324	0.956893706	0.998264076	Bacteria.Firmicutes.Clostridia.Clostridiales.Ruminococcaceae.Ruminococcaceae.UCG.003	NFRKB
319809	ENSG00000170322	rs7948511	0.02737105	0.067751857	0.493374033	0.848049059	0.472163025	-0.324346735	0.064589686	-0.014892836	0.209265659	0.174647079	0.093773631	0.077420747	0.07510973	0.046251631	0.974940403	0.996292782	Bacteria.Firmicutes.Clostridia.Clostridiales.Ruminococcaceae.Ruminococcus.1	NFRKB
319810	ENSG00000170322	rs7948511	0.084419476	0.044175697	0.082864017	0.115633504	0.288499852	-0.258243147	-0.124354643	0.08341553	0.164669279	0.12587126	0.070614413	0.052319137	0.086502244	0.022326198	0.999550314	0.996901429	Bacteria.Proteobacteria.Gammaproteobacteria.Pseudomonadales	NFRKB
319811	ENSG00000170322	rs7948511	0.011563976	0.012203179	0.375341673	0.469726848	0.43944669	-0.342405161	0.063953609	-0.042489056	0.169171855	0.132860701	0.071652791	0.058435124	0.023440097	0.008002524	0.747796446	0.941587602	Bacteria.Firmicutes.Negativicutes.Selenomonadales.Acidaminococcaceae.Phascolarctobacterium	NFRKB
319812	ENSG00000170322	rs7948511	0.989850636	0.840635303	0.10071787	0.041619016	-0.003504085	0.042922699	-0.214775232	0.216902292	0.274421997	0.212620058	0.129019089	0.10438903	0.543039586	0.299772413	0.950146129	0.973105641	Bacteria.Firmicutes.Clostridia.Clostridiales.Ruminococcaceae.Ruminiclostridium.9	NFRKB
319813	ENSG00000170322	rs7948511	0.112803485	0.115185364	0.764048504	0.467512202	0.345845457	-0.252281671	-0.02994534	0.054088449	0.215196639	0.158035322	0.099350425	0.074016729	0.137775133	0.062722512	0.912252247	0.991310329	Bacteria.Firmicutes.Clostridia.Clostridiales.Ruminococcaceae..Eubacterium..coprostanoligenes.group	NFRKB
319814	ENSG00000170322	rs7948511	0.007151094	0.011051266	0.136352192	0.311022422	0.442917075	-0.327836127	-0.133569292	0.065751613	0.159545098	0.125377028	0.088579658	0.064404595	0.016777223	0.006443821	0.51359591	0.955303348	Bacteria.Firmicutes.Bacilli.Lactobacillales.Streptococcaceae	NFRKB
319815	ENSG00000170322	rs7948511	0.262078839	0.12310766	0.074367968	0.081038228	0.209553432	-0.208304281	-0.133876007	0.093232321	0.185254374	0.133370849	0.073839282	0.05261915	0.189176302	0.059393972	0.999305535	0.989974535	Bacteria.Proteobacteria.Gammaproteobacteria.Pseudomonadales.Pseudomonadaceae.Pseudomonas	NFRKB
319816	ENSG00000170322	rs7948511	0.007650306	0.007233521	0.024285155	0.253039543	0.413085842	-0.332160127	-0.15342988	0.058505577	0.150130795	0.119828908	0.06654713	0.050738846	0.012796742	0.003890436	0.553321634	0.884214025	Bacteria.Proteobacteria.Gammaproteobacteria.Pasteurellales.Pasteurellaceae.Haemophilus	NFRKB
319817	ENSG00000170322	rs7948511	0.21769076	0.287350152	0.527377639	0.587383541	0.279923686	-0.221915752	-0.060966872	0.047649499	0.224915711	0.206892234	0.095953437	0.087381745	0.237292385	0.162418366	0.988161388	0.950695192	Bacteria.Firmicutes.Bacilli.Lactobacillales.Carnobacteriaceae	NFRKB
319818	ENSG00000170322	rs7948511	0.019166552	0.025660972	0.99185066	0.783085357	0.380607807	-0.2942822	-0.000748674	0.016148836	0.158507369	0.128903961	0.07302262	0.058420289	0.033716297	0.011852132	0.870690025	0.924689794	Bacteria.Firmicutes.Clostridia.Clostridiales.Lachnospiraceae.Lachnospira	NFRKB
319819	ENSG00000170322	rs7948511	0.011185001	0.007847864	0.195989182	0.764390364	0.403519311	-0.338013486	0.085118653	-0.016291373	0.15458996	0.123265006	0.065160767	0.054131183	0.017299292	0.004257993	0.934169653	0.990835033	Bacteria.Bacteroidetes.Bacteroidia.Bacteroidales.Porphyromonadaceae.Parabacteroides	NFRKB
319820	ENSG00000170322	rs7948511	0.432550224	0.780342204	0.02872081	0.051273066	-0.254259633	0.05872743	-0.257934993	0.153769331	0.321983395	0.209730024	0.115342501	0.077455335	0.43008539	0.357924716	0.996423631	0.938343963	Bacteria.Bacteroidetes.Bacteroidia.Bacteroidales.Prevotellaceae.Prevotella.7	NFRKB
319821	ENSG00000170322	rs7948511	0.280294211	0.335460519	0.539973262	0.353302265	0.263683474	-0.183237151	-0.071367155	0.087003474	0.242224965	0.188854133	0.11584431	0.093072374	0.253728457	0.117221923	0.79722405	0.970307856	Bacteria.Bacteroidetes.Bacteroidia.Bacteroidales.Porphyromonadaceae.Odoribacter	NFRKB
319822	ENSG00000170322	rs7948511	0.017510697	0.021904694	0.459326009	0.942284928	0.381979656	-0.297255833	0.057173143	-0.004254644	0.15673774	0.126623189	0.076812778	0.058543827	0.023666298	0.008651076	0.996546716	0.99835739	Bacteria.Firmicutes.Clostridia.Clostridiales.Ruminococcaceae.Ruminococcaceae.UCG.002	NFRKB
319823	ENSG00000170322	rs7948511	0.966051618	0.816257767	0.073254623	0.214001152	-0.011294624	-0.05513986	-0.189713918	0.122364065	0.264370918	0.236356939	0.104223829	0.097522069	0.686684177	0.394243226	0.996483139	0.865911567	Bacteria.Bacteroidetes.Bacteroidia.Bacteroidales.Porphyromonadaceae.Butyricimonas	NFRKB
319824	ENSG00000170322	rs7948511	0.130951057	0.373079821	0.893227387	0.407406837	0.348008463	-0.175412803	-0.014684233	0.078455997	0.227549787	0.195596351	0.10898186	0.094095624	0.221006756	0.181605218	0.999274386	0.998480911	Bacteria.Firmicutes.Clostridia.Clostridiales.Ruminococcaceae.Ruminococcaceae.UCG.013	NFRKB
319825	ENSG00000170322	rs7948511	0.021159444	0.018308479	0.220534125	0.472958426	0.367829754	-0.300232945	0.093179458	-0.04425777	0.155758379	0.12409287	0.075337474	0.061314646	0.026651774	0.009398218	0.941705538	0.923157358	Bacteria.Firmicutes.Clostridia.Clostridiales.Lachnospiraceae.Coprococcus.1	NFRKB
319826	ENSG00000170322	rs7948511	2.37E-05	0.014921783	0.000301398	0.097346894	1.781739516	-0.920786331	-0.339046255	0.146212309	0.391687382	0.368350803	0.088845309	0.086941436	0.038302523	0.255032106	0.446288153	0.99665811	Bacteria.Proteobacteria	NFRKB
319827	ENSG00000170322	rs7948511	0.014029201	0.012606794	0.368462135	0.413938686	0.399210222	-0.325062911	0.057818413	-0.040974386	0.15818718	0.126742562	0.06384815	0.049836676	0.019006968	0.006232812	0.937508231	0.934586728	Bacteria.Firmicutes.Negativicutes.Selenomonadales.Veillonellaceae.Dialister	NFRKB
319828	ENSG00000170322	rs7948511	0.185158465	0.078245754	0.028531735	0.418889491	0.216556222	-0.220821324	0.158016441	-0.046307608	0.161727652	0.12345075	0.070574298	0.056927963	0.127333933	0.024286768	0.760739436	0.973175096	Bacteria.Firmicutes.Clostridia.Clostridiales.Lachnospiraceae..Eubacterium..hallii.group	NFRKB
319829	ENSG00000170322	rs7948511	0.018936257	0.041361249	0.520598612	0.853190863	0.462753183	-0.320616901	0.064999477	-0.015900738	0.192331623	0.154102527	0.100637597	0.085591301	0.067230151	0.034861932	0.999550585	0.981358869	Bacteria.Firmicutes.Clostridia.Clostridiales.Lachnospiraceae.Lachnospiraceae.ND3007.group	NFRKB
319830	ENSG00000170322	rs7948511	0.249450717	0.122361722	0.174157456	0.398021869	0.223111084	-0.233468076	-0.112909996	0.053081851	0.192018541	0.149179375	0.08218915	0.062399184	0.193840193	0.063728554	0.995652601	0.993943049	Bacteria.Firmicutes.Clostridia.Clostridiales.Clostridiaceae.1	NFRKB
319831	ENSG00000170322	rs7948511	0.172928942	0.118562655	0.169350186	0.175585909	0.251886126	-0.218495074	0.116805232	-0.08815967	0.182821948	0.13816377	0.084062694	0.06438888	0.147347739	0.051148145	0.997851323	0.935348541	Bacteria.Firmicutes.Clostridia.Clostridiales.Lachnospiraceae.Fusicatenibacter	NFRKB
319832	ENSG00000170322	rs7948511	0.424323561	0.05396456	0.278190328	0.714524555	0.188927563	-0.41132364	-0.097008327	-0.028205012	0.235004987	0.209629705	0.088721224	0.076777212	0.553651396	0.103687338	0.998986731	0.998377846	Bacteria.Firmicutes.Clostridia.Clostridiales.Family.XI.Anaerococcus	NFRKB
319833	ENSG00000170322	rs7948511	0.00464884	0.011011824	0.114182719	0.316767845	0.579207624	-0.406365283	0.139686723	-0.067737534	0.197671218	0.155329349	0.087256964	0.067148471	0.019811951	0.010793807	0.780295696	0.924960833	Bacteria.Firmicutes.Clostridia.Clostridiales.Ruminococcaceae.Ruminococcus.2	NFRKB
319834	ENSG00000170322	rs7948511	0.450488447	0.402876836	0.291544204	0.305090691	0.184386499	-0.160116727	-0.099577565	0.073979961	0.242897721	0.190181951	0.093654102	0.071574282	0.404072708	0.23880313	0.999586829	0.996426659	Bacteria.Firmicutes.Negativicutes.Selenomonadales.Veillonellaceae.Megasphaera	NFRKB
319835	ENSG00000170322	rs7948511	0.018209979	0.023919577	0.684009946	0.801139134	0.396599582	-0.302626818	-0.029014816	-0.015085515	0.163778429	0.130906127	0.070975585	0.059652451	0.024201065	0.012607091	0.996033175	0.965943535	Bacteria.Firmicutes.Clostridia.Clostridiales.Lachnospiraceae.Lachnospiraceae.NK4A136.group	NFRKB
319836	ENSG00000170322	rs7948511	0.868296655	0.763665179	0.074776505	0.156339285	-0.046394079	-0.060458883	-0.193376331	0.117245068	0.278694657	0.200250459	0.106810595	0.081770077	0.626735966	0.388457205	0.984987993	0.971423926	Bacteria.Proteobacteria.Deltaproteobacteria.Desulfovibrionales.Desulfovibrionaceae.Desulfovibrio	NFRKB
319837	ENSG00000170322	rs7948511	0.283204752	0.340627432	0.131018587	0.186956046	-0.97523675	0.805534146	0.227289924	-0.187370993	0.901355685	0.839217773	0.148642936	0.140512014	0.999415694	0.791778773	0.990344402	0.925095034	Bacteria.Firmicutes	NFRKB
319838	ENSG00000170322	rs7948511	0.52283818	0.241281105	0.069647987	0.198771495	0.130053211	-0.174825605	-0.140775906	0.072515529	0.202448659	0.147853963	0.076335849	0.055862878	0.312918549	0.118725857	0.754340137	0.716569053	Bacteria.Firmicutes.Clostridia.Clostridiales.Lachnospiraceae.Tyzzerella	NFRKB
319839	ENSG00000170322	rs7948511	0.824638215	0.977428939	0.099606061	0.097723197	-0.06978545	0.006251252	-0.192672121	0.142302419	0.313690528	0.220115613	0.115355195	0.084713617	0.548820183	0.384322421	0.999469974	0.986131077	Bacteria.Bacteroidetes.Bacteroidia.Bacteroidales.Porphyromonadaceae.Barnesiella	NFRKB
319840	ENSG00000170322	rs7948511	0.003113216	0.00741397	0.037469487	0.160865466	0.498695544	-0.37531245	0.172992996	-0.0990959	0.162483378	0.135836531	0.081467983	0.069879245	0.009614011	0.005675301	0.713126428	0.956405468	Bacteria.Firmicutes.Clostridia.Clostridiales.Peptostreptococcaceae.Intestinibacter	NFRKB
319841	ENSG00000170322	rs7948511	0.080672879	0.068194872	0.688825722	0.659584057	0.463577351	-0.378627355	0.057222174	-0.052459537	0.261315083	0.204211623	0.142267746	0.118556284	0.165574454	0.064492085	0.942988149	0.996667742	Bacteria.Firmicutes.Clostridia.Clostridiales.Family.XIII.Family.XIII.AD3011.group	NFRKB
319842	ENSG00000170322	rs7948511	0.990009995	0.219987957	0.000230735	0.049172236	0.002116561	-0.170077106	0.270660271	-0.111416765	0.168402534	0.137346226	0.069465747	0.055595945	0.467415461	0.095477505	0.435743044	0.969189617	Bacteria.Firmicutes.Clostridia.Clostridiales.Ruminococcaceae.Subdoligranulum	NFRKB
319843	ENSG00000170322	rs7948511	0.113048255	0.172363546	0.126151188	0.115800078	0.272553754	-0.197272304	0.103924156	-0.093780312	0.169709638	0.142991479	0.06708884	0.05884746	0.127354019	0.088788774	0.943988959	0.814968901	Bacteria.Proteobacteria.Betaproteobacteria.Burkholderiales.Alcaligenaceae	NFRKB
319844	ENSG00000170322	rs7948511	0.158518612	0.064433812	0.479441832	0.967396819	0.28808658	-0.330157696	-0.062174501	-0.003143313	0.201993375	0.175555855	0.087417067	0.076612402	0.265738265	0.066164247	0.997152221	0.993283381	Bacteria.Firmicutes.Clostridia.Clostridiales.Family.XI	NFRKB
319845	ENSG00000170322	rs7948511	0.011683741	0.008325506	0.05080253	0.086503744	0.401617985	-0.341035339	0.14908122	-0.101733381	0.154842205	0.125359706	0.074937299	0.058464329	0.018426146	0.004242911	0.998880039	0.911592816	Bacteria.Proteobacteria.Deltaproteobacteria.Desulfovibrionales.Desulfovibrionaceae.Bilophila	NFRKB
319846	ENSG00000170322	rs7948511	0.067045869	0.031013714	0.270843893	0.704053891	0.308735186	-0.291673449	0.084754448	-0.024069087	0.165802133	0.132335315	0.07632593	0.063089801	0.076177241	0.016329742	0.997528932	0.996100846	Bacteria.Bacteroidetes.Bacteroidia.Bacteroidales.Rikenellaceae.Alistipes	NFRKB
319847	ENSG00000170322	rs7948511	0.059964574	0.045587138	0.610949827	0.558680718	0.342472192	-0.277279419	-0.044673073	0.04080367	0.178934983	0.136071545	0.087396708	0.069419076	0.070660441	0.015298601	0.999989953	0.995249858	Bacteria.Firmicutes.Clostridia.Clostridiales.Christensenellaceae	NFRKB
319848	ENSG00000170322	rs7948511	0.33178007	0.16047813	0.147957496	0.345508735	0.194681995	-0.21628786	-0.123594609	0.060067648	0.199117104	0.152376002	0.084426069	0.063219944	0.23956649	0.073304252	0.99830237	0.997282036	Bacteria.Firmicutes.Clostridia.Clostridiales.Clostridiaceae.1.Clostridium.sensu.stricto.1	NFRKB
319849	ENSG00000170322	rs7948511	0.578750941	0.292681296	0.151158334	0.383336144	0.128968732	-0.189786829	-0.139483668	0.065323423	0.231138106	0.178921845	0.096043881	0.074432875	0.441205361	0.180627858	0.774035897	0.90296591	Bacteria.Firmicutes.Clostridia.Clostridiales.Ruminococcaceae.Ruminococcaceae.UCG.014	NFRKB
319850	ENSG00000170322	rs7948511	0.02073294	0.012990783	0.240444013	0.042255243	0.361849645	-0.311751638	0.077377204	-0.112585033	0.152695987	0.122099506	0.065322081	0.054357815	0.029532814	0.007032901	0.999334555	0.964883497	Bacteria.Firmicutes.Erysipelotrichia.Erysipelotrichales.Erysipelotrichaceae.Erysipelotrichaceae.UCG.003	NFRKB
319851	ENSG00000170322	rs7948511	0.575081679	0.833468658	0.103531812	0.27407327	-0.224207162	0.077474498	0.133178704	-0.084664757	0.39796414	0.367023834	0.08067556	0.076765148	0.877168796	0.75816775	0.956359196	0.930754062	Bacteria.Firmicutes.Clostridia.Clostridiales.Ruminococcaceae	NFRKB
319852	ENSG00000170322	rs7948511	0.251748462	0.10822141	0.191972688	0.728750118	0.223433299	-0.243225577	0.084382666	-0.019920006	0.193240142	0.149371959	0.064010531	0.057197954	0.209944442	0.050666368	0.99786128	0.999462671	Bacteria.Firmicutes.Clostridia.Clostridiales.Lachnospiraceae.Anaerostipes	NFRKB
319853	ENSG00000170322	rs7948511	0.126163638	0.069274784	0.236208794	0.239465517	0.280460334	-0.247894725	-0.082405731	0.063041587	0.181058846	0.134236733	0.068935761	0.053108073	0.090339447	0.027904521	0.998409995	0.996467843	Bacteria.Verrucomicrobia	NFRKB
319854	ENSG00000170322	rs7948511	0.067045976	0.030992855	0.270751575	0.704130263	0.308742349	-0.291740637	0.084745811	-0.024043214	0.165806046	0.132348781	0.076303313	0.063039074	0.076238138	0.016141773	0.997466038	0.99585736	Bacteria.Bacteroidetes.Bacteroidia.Bacteroidales.Rikenellaceae	NFRKB
319855	ENSG00000170322	rs7948511	0.761744383	0.5959742	0.178315122	0.173615766	0.082153793	-0.102072859	0.192292195	-0.134253867	0.269844933	0.191584835	0.141344303	0.097601073	0.475135323	0.203512259	0.925664213	0.949592213	Bacteria.Actinobacteria	NFRKB
319856	ENSG00000170322	rs7948511	0.00794888	0.008389674	0.190498125	0.259236044	0.445297391	-0.351712566	0.090975706	-0.065715842	0.162667044	0.129419127	0.06877999	0.057746945	0.015404682	0.005359601	0.581958505	0.92066996	Bacteria.Firmicutes.Negativicutes.Selenomonadales.Acidaminococcaceae	NFRKB
319857	ENSG00000170322	rs7948511	0.00771332	0.007618964	0.138660912	0.315976279	0.445676607	-0.356820589	0.137235361	-0.07176021	0.16215241	0.129611169	0.091555765	0.071019013	0.015225266	0.003690679	0.954222673	0.943652426	Bacteria.Firmicutes.Clostridia.Clostridiales.Ruminococcaceae.Flavonifractor	NFRKB
319858	ENSG00000170322	rs7948511	0.206057744	0.600963833	0.869180437	0.431748723	0.424338222	-0.139272423	-0.017032957	-0.066620337	0.332278983	0.265004361	0.103016697	0.08421767	0.498259501	0.443591511	0.996108676	0.996850396	Bacteria.Firmicutes.Clostridia.Clostridiales.Lachnospiraceae..Ruminococcus..gnavus.group	NFRKB
319859	ENSG00000170322	rs7948511	0.149987064	0.173415672	0.504796939	0.54571362	0.294891566	-0.235478207	0.053857604	-0.043966232	0.20246161	0.171109294	0.080309083	0.072392255	0.167831724	0.076279773	0.993501001	0.939673573	Bacteria.Firmicutes.Erysipelotrichia.Erysipelotrichales	NFRKB
319860	ENSG00000170322	rs7948511	0.134840674	0.181306947	0.568095594	0.517845582	0.305462504	-0.231167106	0.045850144	-0.047044156	0.201779832	0.171107384	0.079914865	0.072357802	0.145248076	0.065303892	0.999513786	0.966818112	Bacteria.Firmicutes.Erysipelotrichia.Erysipelotrichales.Erysipelotrichaceae	NFRKB
319861	ENSG00000170322	rs7948511	0.791150697	0.689117484	0.305905828	0.688755258	-0.137653347	-0.150834987	0.095998898	-0.027712647	0.517702623	0.375382979	0.093035133	0.068883661	0.911453005	0.708601914	0.998912436	0.995383189	Bacteria.Bacteroidetes.Bacteroidia.Bacteroidales	NFRKB
319862	ENSG00000170322	rs7948511	0.08428979	0.077414789	0.261652374	0.313690951	0.300812807	-0.246395299	0.095897288	-0.072830944	0.171623908	0.137354166	0.084700903	0.071736485	0.07860786	0.030287904	0.882952099	0.837808523	Bacteria.Firmicutes.Clostridia.Clostridiales.Lachnospiraceaencultured	NFRKB
319863	ENSG00000170322	rs7948511	0.015950333	0.099802537	0.164647135	0.55903349	0.727237952	-0.425856889	0.198974807	-0.071640502	0.293981122	0.255116803	0.141597454	0.12199132	0.107043189	0.106479024	0.968970412	0.998920199	Bacteria.Firmicutes.Clostridia.Clostridiales.Lachnospiraceae..Eubacterium..ventriosum.group	NFRKB
319864	ENSG00000170322	rs7948511	0.791142956	0.689103506	0.305899156	0.688764058	-0.137658111	-0.150841781	0.095999637	-0.027711546	0.517700887	0.375382057	0.093034556	0.068882983	0.912949617	0.709273101	0.998947111	0.995399427	Bacteria.Bacteroidetes	NFRKB
319865	ENSG00000170322	rs7948511	0.086146746	0.098076069	0.22383872	0.318582906	0.29713142	-0.242206533	-0.13202244	0.09417057	0.170557876	0.144342078	0.107517245	0.0937051	0.099478727	0.043863382	0.736965411	0.773432656	Bacteria.Firmicutes.Clostridia.Clostridiales.Ruminococcaceae.Butyricicoccus	NFRKB
319866	ENSG00000170322	rs7948511	0.540115218	0.689578287	0.068322976	0.091567425	-0.222590581	0.103829111	-0.284537695	0.200881918	0.36143956	0.25880466	0.15353769	0.117328438	0.544111713	0.38431925	0.79911358	0.862469236	Bacteria.Firmicutes.Clostridia.Clostridiales.Ruminococcaceae.Anaerotruncus	NFRKB
319867	ENSG00000170322	rs7948511	0.599905896	0.794651477	0.089208405	0.17808708	-0.194840957	0.086260433	0.244789581	-0.164475749	0.369661697	0.33008185	0.141907324	0.120833446	0.796640936	0.596906381	0.99967607	0.999141757	Bacteria.Firmicutes.Negativicutes.Selenomonadales	NFRKB
319868	ENSG00000170322	rs7948511	3.27E-05	0.001071099	0.000595648	0.032756497	1.020251037	-0.656140234	-0.218706495	0.114707504	0.228798989	0.191733131	0.060626247	0.052595418	0.001588233	0.005615433	0.336961476	0.995251343	Bacteria.Proteobacteria.Gammaproteobacteria	NFRKB
319869	ENSG00000170322	rs7948511	0.029579218	0.016061036	0.087335366	0.497812924	0.340724999	-0.303836058	-0.114942664	0.034247124	0.153207816	0.122958284	0.066233715	0.050237705	0.03753855	0.007264321	0.594332251	0.8806471	Bacteria.Fusobacteria.Fusobacteriia.Fusobacteriales.Fusobacteriaceae.Fusobacterium	NFRKB
319870	ENSG00000170322	rs7948511	0.028853169	0.015808986	0.091934077	0.509337781	0.342378975	-0.304716958	-0.113519714	0.033391273	0.153235405	0.123006694	0.066379643	0.050327911	0.037003783	0.006957243	0.605683036	0.87724048	Bacteria.Fusobacteria.Fusobacteriia.Fusobacteriales	NFRKB
319871	ENSG00000170322	rs7948511	0.064438378	0.018584294	0.072665998	0.409289514	0.299723844	-0.314339506	-0.155039485	0.048589413	0.159375959	0.130243135	0.084995585	0.058511132	0.080520656	0.013285063	0.998173674	0.991886968	Bacteria.Firmicutes.Bacilli.Bacillales	NFRKB
319872	ENSG00000170322	rs7948511	0.048244639	0.015987575	0.610863518	0.303847454	0.464570404	-0.452688735	0.048279922	-0.075305863	0.230835909	0.183063961	0.094430111	0.0726685	0.146820909	0.033604414	0.802347626	0.836706606	Bacteria.Firmicutes.Erysipelotrichia.Erysipelotrichales.Erysipelotrichaceae.Faecalitalea	NFRKB
319873	ENSG00000170322	rs7948511	0.005843322	0.010414199	0.081052781	0.277012665	0.44879512	-0.327880939	-0.15545569	0.070003602	0.157526885	0.124330522	0.087741538	0.063865287	0.014841144	0.00650771	0.42088824	0.921307549	Bacteria.Firmicutes.Bacilli.Lactobacillales.Streptococcaceae.Streptococcus	NFRKB
319874	ENSG00000170322	rs7948511	0.168120218	0.355534115	0.341344345	0.199307142	0.268786568	-0.156815453	0.074975713	-0.088030379	0.192875139	0.168539	0.078227717	0.067896794	0.225177608	0.152295433	0.952041951	0.85480844	Bacteria.Proteobacteria.Betaproteobacteria	NFRKB
319875	ENSG00000170322	rs7948511	0.010437146	0.01289207	0.012699357	0.025620219	0.397702329	-0.306235657	0.211168981	-0.153170239	0.150853694	0.119801927	0.082425072	0.067073683	0.019146344	0.00639022	0.279538061	0.829237422	Bacteria.Actinobacteria.Actinobacteria.Bifidobacteriales.Bifidobacteriaceae	NFRKB
319876	ENSG00000170322	rs7948511	0.258138278	0.457996234	0.077136291	0.213007051	-0.72288103	0.462202562	0.193931696	-0.13594418	0.633745437	0.619131655	0.108003998	0.108107419	0.987348183	0.729420833	0.996576058	0.769631399	Bacteria.Firmicutes.Clostridia.Clostridiales	NFRKB
319877	ENSG00000170322	rs7948511	0.012165373	0.011439033	0.395793886	0.406362573	0.42281301	-0.336124226	0.051571535	-0.039564798	0.163985446	0.129191412	0.060336796	0.047345696	0.023715626	0.006454015	0.687520638	0.839286435	Bacteria.Proteobacteria.Betaproteobacteria.Burkholderiales.Alcaligenaceae.Sutterella	NFRKB
319878	ENSG00000170322	rs7948511	0.848933999	0.668205084	0.275528001	0.607086257	-0.08481919	-0.13828725	0.090657574	-0.031803835	0.443549963	0.321194349	0.082450599	0.061550729	0.860589388	0.683349541	0.99911693	0.98634337	Bacteria.Bacteroidetes.Bacteroidia.Bacteroidales.Bacteroidaceae.Bacteroides	NFRKB
319879	ENSG00000170322	rs7948511	0.45508101	0.613951821	0.013724501	0.259355566	-0.202303015	-0.102855444	0.182752259	-0.06431948	0.269233582	0.202932174	0.072173272	0.05653423	0.651835227	0.498654794	0.672928924	0.890273479	Bacteria.Firmicutes.Clostridia.Clostridiales.Lachnospiraceae..Eubacterium..rectale.group	NFRKB
319880	ENSG00000170322	rs7948511	0.027396822	0.025321485	0.719439087	0.548685974	0.422971886	-0.375451997	-0.027379276	0.037404275	0.18749629	0.164064735	0.075895613	0.062047536	0.072228958	0.028873861	0.942324212	0.877651393	Bacteria.Firmicutes.Negativicutes.Selenomonadales.Veillonellaceae	NFRKB
319881	ENSG00000170322	rs7948511	0.006282051	0.007781802	0.08588049	0.125563621	0.450234608	-0.357710663	0.154039257	-0.115268895	0.159487087	0.130300856	0.088344143	0.074295005	0.01979516	0.005485979	0.85181663	0.869982542	Bacteria.Firmicutes.Clostridia.Clostridiales.Lachnospiraceae..Eubacterium..eligens.group	NFRKB
319882	ENSG00000170322	rs7948511	0.010440662	0.01289497	0.012737657	0.025632949	0.397702569	-0.306236529	0.211088865	-0.153162164	0.150861028	0.119806309	0.082430884	0.067076156	0.019195708	0.006390522	0.281278483	0.82633884	Bacteria.Actinobacteria.Actinobacteria.Bifidobacteriales.Bifidobacteriaceae.Bifidobacterium	NFRKB
319883	ENSG00000170322	rs7948511	0.137630912	0.094454449	0.479943191	0.470066707	0.298436286	-0.249693829	-0.048972096	0.036700662	0.198571588	0.147159462	0.068933473	0.050513153	0.149534528	0.056302698	0.998735039	0.999709092	Bacteria.Bacteroidetes.Bacteroidia.Bacteroidales.Prevotellaceae.Prevotella.9	NFRKB
319884	ENSG00000170322	rs7948511	0.017672106	0.019345029	0.604796677	0.728415413	0.384925137	-0.308655256	-0.044316768	0.021764024	0.158181743	0.128740396	0.085222958	0.062412579	0.025362906	0.010095309	0.678520091	0.986229865	Bacteria.Firmicutes.Negativicutes.Selenomonadales.Veillonellaceae.Veillonella	NFRKB
319885	ENSG00000170322	rs7948511	0.070683851	0.03351904	0.930176744	0.653628248	0.390128908	-0.35781971	0.00887134	-0.034537028	0.212350474	0.164805182	0.100859322	0.076616775	0.147414163	0.040324725	0.946939117	0.915206996	Bacteria.Firmicutes.Clostridia.Clostridiales.Lachnospiraceae..Eubacterium..xylanophilum.group	NFRKB
319886	ENSG00000170322	rs7948511	0.580375782	0.178247777	0.027719819	0.437072829	0.099798882	-0.179023527	0.168639711	-0.047881811	0.179629763	0.131570475	0.074916789	0.06123822	0.31312131	0.066150457	0.732643178	0.903130978	Bacteria.Firmicutes.Clostridia.Clostridiales.Lachnospiraceae.Roseburia	NFRKB
319887	ENSG00000170322	rs7948511	0.209848048	0.268843446	0.538852066	0.605080098	0.283901794	-0.228362097	-0.058696432	0.043758363	0.224193507	0.204787208	0.095013234	0.084215336	0.229822098	0.165492419	0.963485106	0.975753363	Bacteria.Firmicutes.Bacilli.Lactobacillales.Carnobacteriaceae.Granulicatella	NFRKB
319888	ENSG00000170322	rs7948511	0.023057774	0.021320611	0.85998426	0.41937326	0.382735828	-0.301695006	-0.011196304	0.037593238	0.164493975	0.1279192	0.063225731	0.04626334	0.028388659	0.011866856	0.99994518	0.999865593	Bacteria.Bacteroidetes.Bacteroidia.Bacteroidales.Prevotellaceae	NFRKB
319889	ENSG00000170322	rs7948511	0.034832152	0.022345746	0.279530847	0.108623846	0.351489942	-0.295783976	0.095251051	-0.119126929	0.163120649	0.126431079	0.087359516	0.073244419	0.038395797	0.009867994	0.997048205	0.999513539	Bacteria.Firmicutes.Clostridia.Clostridiales.Lachnospiraceae.Dorea	NFRKB
319890	ENSG00000170322	rs7948511	0.030634333	0.019782706	0.102122129	0.189877835	0.345210349	-0.294644973	0.13186828	-0.083183904	0.156258273	0.123356761	0.079548449	0.062800067	0.038067223	0.009091421	0.863250727	0.93873292	Bacteria.Proteobacteria.Deltaproteobacteria	NFRKB
319891	ENSG00000170322	rs7948511	0.308396369	0.310976538	0.325521556	0.362451592	0.226942269	-0.185127024	-0.084524978	0.06711929	0.221080277	0.181317096	0.085331089	0.073189856	0.277104463	0.145843105	0.864071281	0.926870238	Bacteria.Firmicutes.Clostridia.Clostridiales.Lachnospiraceae.Lachnospiraceae.UCG.010	NFRKB
319892	ENSG00000170322	rs7948511	0.004576171	0.013551495	0.105909636	0.292887282	0.54510789	-0.40054903	-0.101434847	0.055836534	0.185682663	0.157881701	0.061876986	0.052662644	0.020444502	0.013479602	0.998302481	0.99762474	Bacteria.Proteobacteria.Gammaproteobacteria.Enterobacteriales.Enterobacteriaceae.Escherichia.Shigella	NFRKB
319893	ENSG00000170322	rs7948511	0.421474532	0.870828421	0.031456419	0.200470679	-0.260623099	-0.035341835	-0.257567045	0.101056279	0.322191276	0.216502512	0.117178577	0.078147968	0.495850516	0.47041834	0.999437234	0.98110946	Bacteria.Proteobacteria.Betaproteobacteria.Neisseriales.Neisseriaceae	NFRKB
319894	ENSG00000170322	rs7948511	0.257767928	0.158682796	0.002240649	0.046851986	0.181665907	-0.195067971	-0.178157625	0.105683555	0.159140326	0.136827663	0.056016097	0.052173834	0.20799686	0.07646241	0.801037503	0.997412515	Bacteria.Proteobacteria.Gammaproteobacteria.Enterobacteriales.Enterobacteriaceae.Citrobacter	NFRKB
319895	ENSG00000170322	rs7948511	0.070650568	0.213114354	0.817607696	0.440037474	0.452748486	-0.227948646	0.026724281	0.068628869	0.246404978	0.181315505	0.115417155	0.088345363	0.164608038	0.120317839	0.998768023	0.985214694	Bacteria.Firmicutes.Clostridia.Clostridiales.Ruminococcaceae.Ruminococcaceae.NK4A214.group	NFRKB
319896	ENSG00000170322	rs7948511	0.196104057	0.13149993	0.875955418	0.953948628	0.349438089	-0.316551485	-0.017928215	-0.005005009	0.267574466	0.207281277	0.114407141	0.086339688	0.30582202	0.105533077	0.99946547	0.97213975	Bacteria.Firmicutes.Erysipelotrichia.Erysipelotrichales.Erysipelotrichaceae..Clostridium..innocuum.group	NFRKB
319897	ENSG00000170322	rs7948511	0.319666731	0.140983145	0.275642753	0.876807704	0.229260719	-0.319196347	-0.10133167	0.012649778	0.228642895	0.214223129	0.092180628	0.081286433	0.408262573	0.115502196	0.999028109	0.997798285	Bacteria.Actinobacteria.Actinobacteria.Micrococcales.Micrococcaceae	NFRKB
319898	ENSG00000170322	rs7948511	0.010065121	0.011597961	0.315844159	0.455920539	0.453966982	-0.341344554	-0.096327918	0.053076708	0.171310705	0.131462254	0.095306741	0.070769028	0.026543868	0.008465616	0.548408773	0.910444892	Bacteria.Firmicutes.Bacilli.Lactobacillales	NFRKB
319899	ENSG00000170322	rs7948511	0.131334822	0.071006249	0.226120548	0.236105113	0.277006987	-0.246327533	-0.08431013	0.063496897	0.181308151	0.134235426	0.06900354	0.053105871	0.094478982	0.028077964	0.99894297	0.998882343	Bacteria.Verrucomicrobia.Verrucomicrobiae.Verrucomicrobiales.Verrucomicrobiaceae.Akkermansia	NFRKB
319900	ENSG00000170322	rs7948511	0.0071336	0.01522796	0.099910107	0.465533917	0.442183814	-0.329728593	0.13946807	-0.055512529	0.159229861	0.132322768	0.083577781	0.075627692	0.015789197	0.006642171	0.52209795	0.869357444	Bacteria.Firmicutes.Clostridia.Clostridiales.Peptostreptococcaceae	NFRKB
319901	ENSG00000170322	rs7948511	0.04662376	0.040827351	0.913354318	0.627014988	0.371332427	-0.292196436	-0.011353691	0.035867596	0.183123137	0.140060503	0.103946373	0.073466655	0.052050263	0.013485155	0.871810375	0.997649073	Bacteria.Firmicutes.Clostridia.Clostridiales.Ruminococcaceaencultured	NFRKB
319902	ENSG00000170322	rs7948511	0.748748115	0.489010064	0.25869222	0.335294004	0.095168727	-0.141381124	-0.119718754	0.073209973	0.295893445	0.203198306	0.105080083	0.075427986	0.499030082	0.352697716	0.551238217	0.763912834	Bacteria.Firmicutes.Erysipelotrichia.Erysipelotrichales.Erysipelotrichaceae.Holdemanella	NFRKB
319903	ENSG00000170322	rs7948511	0.140884077	0.06124744	0.437055961	0.787940764	0.289848144	-0.296842356	-0.063702079	0.016462951	0.194477295	0.155890013	0.081468467	0.060955637	0.218929505	0.055646353	0.999814869	0.942552604	Bacteria.Actinobacteria.Actinobacteria.Corynebacteriales.Corynebacteriaceae	NFRKB
319904	ENSG00000170322	rs7948511	0.013221701	0.064265087	0.332354637	0.902136614	0.464937814	-0.292789397	0.115408805	-0.011684762	0.182579452	0.155584843	0.118179331	0.094662149	0.041192404	0.046947002	0.899506799	0.989731238	Bacteria.Actinobacteria.Coriobacteriia.Coriobacteriales.Coriobacteriaceae	NFRKB
319905	ENSG00000170322	rs7948511	0.721330436	0.065025364	0.013365956	0.225747708	0.06829096	-0.269165681	-0.245108444	0.07575452	0.190645821	0.143449371	0.096411136	0.061950867	0.401261451	0.072379437	0.998201428	0.99782309	Bacteria.Firmicutes.Bacilli.Bacillales.Staphylococcaceae.Staphylococcus	NFRKB
319906	ENSG00000170322	rs7948511	0.00764201	0.007673561	0.028338572	0.26478877	0.415743887	-0.332257308	-0.151019821	0.059134415	0.151075032	0.120803448	0.067364225	0.052577816	0.013133197	0.003961006	0.559861177	0.840698386	Bacteria.Proteobacteria.Gammaproteobacteria.Pasteurellales.Pasteurellaceae	NFRKB
319907	ENSG00000170322	rs7948511	0.085408636	0.078467364	0.847994099	0.657629838	0.362167157	-0.275641382	-0.019234402	0.034499529	0.207389129	0.154215299	0.099953871	0.077491676	0.110258477	0.041532875	0.930392536	0.890818148	Bacteria.Firmicutes.Clostridia.Clostridiales.Ruminococcaceae.Ruminococcaceae.UCG.005	NFRKB
319908	ENSG00000170322	rs7948511	0.413894969	0.226093898	0.34883367	0.6502536	0.200692135	-0.235512695	0.093437473	-0.036922112	0.244076571	0.192743937	0.099026079	0.081060657	0.472206373	0.191928937	0.995261573	0.982774291	Bacteria.Firmicutes.Clostridia.Clostridiales.Lachnospiraceae.Lachnospiraceae.UCG.008	NFRKB
319909	ENSG00000170322	rs7948511	0.023190708	0.027677429	0.375068178	0.487552654	0.531931978	-0.39674794	0.131825651	-0.079653681	0.22884633	0.176202189	0.147610668	0.114096897	0.062530898	0.025600739	0.828658684	0.987554159	Bacteria.Firmicutes.Clostridia.Clostridiales.Family.XIII	NFRKB
319910	ENSG00000170322	rs7948511	0.048108872	0.053555604	0.297076348	0.345969397	0.330223164	-0.26565711	-0.073626735	0.056265946	0.163978934	0.135153707	0.070051746	0.059275702	0.064751521	0.029183108	0.998970432	0.998994847	Bacteria.Firmicutes.Erysipelotrichia.Erysipelotrichales.Erysipelotrichaceae.Erysipelatoclostridium	NFRKB
319911	ENSG00000170322	rs7948511	0.015245173	0.014100369	0.474503728	0.78678055	0.39085068	-0.319491863	0.077950208	-0.021637934	0.156879263	0.126696928	0.108371595	0.079669611	0.01801583	0.006274445	0.953370511	0.962141134	Bacteria.Firmicutes.Clostridia.Clostridiales.Ruminococcaceae.Ruminiclostridium.5	NFRKB
319912	ENSG00000170322	rs7948511	0.066897747	0.049420413	0.561751181	0.531381635	0.334897506	-0.273279671	-0.049997409	0.043098483	0.179752182	0.136517598	0.085730521	0.068495866	0.077058466	0.015934803	0.999417824	0.997023453	Bacteria.Firmicutes.Clostridia.Clostridiales.Christensenellaceae.Christensenellaceae.R.7.group	NFRKB
319913	ENSG00000170322	rs7948511	0.244391325	0.070186684	0.127912128	0.722094598	0.22718859	-0.318187067	-0.125614162	0.023660082	0.19342443	0.172878075	0.081474275	0.066240835	0.256347823	0.047028391	0.970727297	0.997803387	Bacteria.Actinobacteria.Actinobacteria.Micrococcales	NFRKB
319914	ENSG00000170322	rs7948511	0.318387881	0.801324618	0.073741667	0.297614491	-0.516899595	0.099128208	0.179447167	-0.081365433	0.514135832	0.392355321	0.0987546	0.077501687	0.825663139	0.715146949	0.876179581	0.778803758	Bacteria.Firmicutes.Clostridia.Clostridiales.Lachnospiraceae	NFRKB
319915	ENSG00000170322	rs7948511	0.010074847	0.058604078	0.276902407	0.854632647	0.478757891	-0.296429861	0.150600856	-0.020835293	0.180690566	0.154029225	0.137363497	0.113278648	0.032698267	0.043271518	0.791909593	0.994989321	Bacteria.Actinobacteria.Coriobacteriia.Coriobacteriales	NFRKB
319916	ENSG00000170322	rs7948511	0.02275713	0.0144281	0.044352833	0.093862251	0.358607762	-0.306617026	0.160481572	-0.104136041	0.153771421	0.12202157	0.078288275	0.061260849	0.028257134	0.006929744	0.972085394	0.950708623	Bacteria.Proteobacteria.Deltaproteobacteria.Desulfovibrionales.Desulfovibrionaceae	NFRKB
319917	ENSG00000170322	rs7948511	0.023337318	0.02162069	0.880258901	0.971160728	0.378397899	-0.306100959	-0.009719531	-0.001949946	0.162973289	0.130098577	0.06427166	0.053732445	0.030150022	0.011463034	0.998121662	0.998441752	Bacteria.Proteobacteria.Betaproteobacteria.Burkholderiales.Alcaligenaceae.Parasutterella	NFRKB
319918	ENSG00000170322	rs7948511	0.077166906	0.078876079	0.803975771	0.950987766	0.353473275	-0.303370203	-0.016314722	0.003581369	0.196876398	0.169966681	0.065466951	0.058044356	0.13888866	0.065094178	0.999614985	0.99936283	Bacteria.Firmicutes.Clostridia.Clostridiales.Lachnospiraceae.Tyzzerella.4	NFRKB
319919	ENSG00000170322	rs7948511	0.069861558	0.120035637	0.908285391	0.752805414	0.401571157	-0.270588751	0.012159874	0.026359316	0.217922976	0.171801182	0.105148691	0.083347741	0.158796936	0.090525842	0.998330087	0.999834196	Bacteria.Actinobacteria.Coriobacteriia.Coriobacteriales.Coriobacteriaceae.Collinsella	NFRKB
319920	ENSG00000170322	rs7948511	0.000704073	0.003677971	0.013236619	0.105875198	0.67678178	-0.477318683	-0.143528258	0.079924575	0.190363684	0.158478993	0.056372635	0.048750447	0.007376442	0.006084961	0.932672331	0.965530807	Bacteria.Proteobacteria.Gammaproteobacteria.Enterobacteriales.Enterobacteriaceae	NFRKB
319921	ENSG00000170322	rs7948511	0.714814533	0.628767471	0.393205863	0.467264763	0.124193758	-0.129439782	0.062435236	-0.043542243	0.338429227	0.266485171	0.072645971	0.059551657	0.77205658	0.48755073	0.999785669	0.999420701	Bacteria.Firmicutes.Clostridia.Clostridiales.Ruminococcaceae.Faecalibacterium	NFRKB
319922	ENSG00000170322	rs7948511	0.02991035	0.006560202	0.451615732	0.609303672	0.342785566	-0.350273007	0.051177939	0.028326475	0.154458405	0.124768156	0.067587027	0.055161569	0.042797276	0.006546414	0.873273934	0.996677764	Bacteria.Bacteroidetes.Bacteroidia.Bacteroidales.Porphyromonadaceae	NFRKB
319923	ENSG00000170322	rs7948511	0.115173074	0.126720813	0.769854783	0.994561357	0.460221291	-0.31907773	0.037768789	-0.000646944	0.288283779	0.206297616	0.12856543	0.094551284	0.203368654	0.118720202	0.966546108	0.983251991	Bacteria.Firmicutes.Clostridia.Clostridiales.Ruminococcaceae.Ruminiclostridium.6	NFRKB
319924	ENSG00000170322	rs7948511	0.123722705	0.244971074	0.336711311	0.243632742	0.286480772	-0.188418624	0.07066555	-0.077668346	0.183731282	0.160615634	0.073021842	0.066018096	0.159400536	0.12504636	0.938500455	0.816094843	Bacteria.Proteobacteria.Betaproteobacteria.Burkholderiales	NFRKB
319925	ENSG00000170323	rs2044822	0.191135082	0.01214144	0.677797557	0.714457648	-0.155610589	0.492685824	0.024177606	0.035300598	0.117816897	0.191029588	0.057935181	0.096068625	0.266567711	0.019926612	0.999274386	0.998480911	Bacteria.Firmicutes.Clostridia.Clostridiales.Ruminococcaceae.Ruminococcaceae.UCG.013	FABP4
319926	ENSG00000170323	rs2044822	0.125573305	0.415375765	0.313353233	0.001483109	-0.139217057	0.119690361	-0.048337348	0.221072063	0.089732807	0.146029306	0.04757749	0.066651	0.124164601	0.132193134	0.997851323	0.779349455	Bacteria.Firmicutes.Clostridia.Clostridiales.Lachnospiraceae.Fusicatenibacter	FABP4
319927	ENSG00000170323	rs2044822	0.101138555	0.000780351	0.390593392	0.664321466	-0.154948074	0.443346571	-0.044910532	-0.025253746	0.093197234	0.125848844	0.051966137	0.057932834	0.106445035	0.001217478	0.651547881	0.938195992	Bacteria.Actinobacteria.Actinobacteria	FABP4
319928	ENSG00000170323	rs2044822	0.255728137	0.006638211	0.238083462	0.456181813	-0.120595692	0.377150803	0.057349356	-0.059610273	0.105185988	0.134546871	0.048169295	0.079526766	0.239313574	0.00727647	0.725461645	0.975162928	Bacteria.Bacteroidetes.Bacteroidia.Bacteroidales.Porphyromonadaceae.Odoribacter	FABP4
319929	ENSG00000170323	rs2044822	0.063288613	0.000738196	0.393738925	0.512800721	-0.168716555	0.498734598	-0.038933534	-0.042689552	0.089315971	0.14087201	0.045352129	0.064873717	0.065518533	0.000930359	0.890732322	0.877950893	Bacteria.Firmicutes.Clostridia.Clostridiales.Lachnospiraceaencultured	FABP4
319930	ENSG00000170323	rs2044822	0.141512715	0.155257231	0.956680109	0.502931858	-0.182585321	0.309767283	0.002975017	-0.05837576	0.122704956	0.215467427	0.054560542	0.086665206	0.193627978	0.107997547	0.989101651	0.950695192	Bacteria.Firmicutes.Bacilli.Lactobacillales.Carnobacteriaceae	FABP4
319931	ENSG00000170323	rs2044822	0.189309045	0.008794513	0.508949953	0.670070407	-0.146018559	0.391414587	0.032807141	-0.029223779	0.110093978	0.144956876	0.049402096	0.068285554	0.187205152	0.01026692	0.860190687	0.99827201	Bacteria.Firmicutes.Clostridia.Clostridiales.Ruminococcaceae..Eubacterium..coprostanoligenes.group	FABP4
319932	ENSG00000170323	rs2044822	0.02175583	0.002114641	0.316946324	0.695529225	-0.205666432	0.444167254	-0.050358649	0.024862032	0.087505702	0.138810471	0.049939272	0.063249733	0.030925969	0.001616219	0.646810351	0.977100631	Bacteria.Actinobacteria.Actinobacteria.Bifidobacteriales.Bifidobacteriaceae	FABP4
319933	ENSG00000170323	rs2044822	0.097956946	0.004710229	0.949516897	0.803052359	-0.198263055	0.45292676	-0.002998012	0.015343386	0.118111348	0.154818229	0.047172157	0.061274386	0.121374118	0.006241895	0.99830237	0.997282036	Bacteria.Firmicutes.Clostridia.Clostridiales.Clostridiaceae.1.Clostridium.sensu.stricto.1	FABP4
319934	ENSG00000170323	rs2044822	0.258773204	0.054543892	0.319862905	0.212400474	-0.125955564	0.306678576	0.053238733	-0.1161125	0.11057327	0.156684783	0.053116954	0.092212773	0.270487253	0.045333486	0.964373737	0.992258538	Bacteria.Firmicutes.Clostridia.Clostridiales.Ruminococcaceae.Ruminiclostridium.9	FABP4
319935	ENSG00000170323	rs2044822	0.049645744	0.102462484	0.923700636	0.416129199	-0.193929268	0.309308249	0.003562759	0.052265464	0.096976626	0.186776595	0.037057996	0.063870593	0.075471885	0.053218911	0.999507593	0.935584968	Bacteria.Firmicutes.Clostridia.Clostridiales.Lachnospiraceae.Lachnoclostridium	FABP4
319936	ENSG00000170323	rs2044822	0.015403382	0.000336107	0.066693419	0.154526969	-0.210019963	0.466008782	0.06561121	-0.077510849	0.08443397	0.123179303	0.035188952	0.053818072	0.021353264	0.000372782	0.934169653	0.990835033	Bacteria.Bacteroidetes.Bacteroidia.Bacteroidales.Porphyromonadaceae.Parabacteroides	FABP4
319937	ENSG00000170323	rs2044822	0.19627882	0.367877244	0.421069175	0.045374083	-0.134628041	0.161842175	0.037097532	-0.15510319	0.103129235	0.178500819	0.045821037	0.076037642	0.188541088	0.128330156	0.835808853	0.916976133	Bacteria.Firmicutes.Clostridia.Clostridiales.Ruminococcaceae.Ruminococcus.2	FABP4
319938	ENSG00000170323	rs2044822	0.028407081	0.001287119	0.783217619	0.810284597	-0.193400844	0.423329669	-0.011108922	-0.013589817	0.086307535	0.125880432	0.040212978	0.056383935	0.032117328	0.00098942	0.996546716	0.99835739	Bacteria.Firmicutes.Clostridia.Clostridiales.Ruminococcaceae.Ruminococcaceae.UCG.002	FABP4
319939	ENSG00000170323	rs2044822	0.039697458	0.012738137	0.59036	0.149686703	-0.181936225	0.347089262	0.018786048	-0.088982572	0.086700827	0.135540243	0.034727581	0.06104639	0.045810254	0.007295135	0.716726478	0.890462075	Bacteria.Firmicutes.Negativicutes.Selenomonadales.Acidaminococcaceae	FABP4
319940	ENSG00000170323	rs2044822	0.758070427	0.175997924	0.64931483	0.679650895	-0.078324775	0.608571376	-0.020844111	-0.035812828	0.253235337	0.44491027	0.045630732	0.086342533	0.910171376	0.474061417	0.998947111	0.995399427	Bacteria.Bacteroidetes	FABP4
319941	ENSG00000170323	rs2044822	0.122464536	0.036573127	0.687718371	0.879360637	-0.244644373	0.459920024	-0.022314505	0.011717053	0.156364496	0.215532644	0.055271227	0.076899117	0.352453188	0.084542314	0.998986731	0.998377846	Bacteria.Firmicutes.Clostridia.Clostridiales.Family.XI.Anaerococcus	FABP4
319942	ENSG00000170323	rs2044822	0.046763981	0.002288002	0.728465183	0.342927099	-0.224371167	0.414502334	0.018709389	0.064444777	0.110721829	0.130614977	0.053663068	0.067462371	0.088539254	0.004261473	0.804477354	0.982679299	Bacteria.Firmicutes.Bacilli	FABP4
319943	ENSG00000170323	rs2044822	0.024047169	0.003541153	0.294293849	0.821847551	-0.300080649	0.444618922	-0.054140801	-0.014145819	0.129926943	0.146982924	0.051213561	0.062573427	0.079032498	0.009390927	0.815783163	0.925649467	Bacteria.Firmicutes.Clostridia.Clostridiales.Ruminococcaceae.Ruminococcaceae.UCG.014	FABP4
319944	ENSG00000170323	rs2044822	0.019900521	0.002831694	0.27721579	0.835779498	-0.205735225	0.406134995	-0.038422386	-0.010421946	0.08621939	0.130947085	0.03506825	0.050077648	0.029108582	0.00190173	0.716419017	0.87724048	Bacteria.Fusobacteria.Fusobacteriia.Fusobacteriales	FABP4
319945	ENSG00000170323	rs2044822	0.162920706	0.154399536	0.797500225	0.761068316	-0.169648431	0.36782455	0.012204797	-0.027550292	0.120226852	0.255311285	0.047374828	0.090228313	0.297897552	0.1222424	0.999028109	0.997798285	Bacteria.Actinobacteria.Actinobacteria.Micrococcales.Micrococcaceae	FABP4
319946	ENSG00000170323	rs2044822	0.463204923	0.091983504	0.063975926	0.094234413	-0.077038616	0.265542853	-0.091243754	0.138437317	0.104405815	0.15529795	0.048431826	0.081533709	0.280065461	0.040480967	0.999513786	0.829702265	Bacteria.Firmicutes.Erysipelotrichia.Erysipelotrichales.Erysipelotrichaceae	FABP4
319947	ENSG00000170323	rs2044822	0.16393372	0.88841739	0.457695644	0.269522995	-0.386154091	-0.065640995	0.048127366	0.124682507	0.274329604	0.466034496	0.064424524	0.111971231	0.595582527	0.755998731	0.902350803	0.99665811	Bacteria.Proteobacteria	FABP4
319948	ENSG00000170323	rs2044822	0.036853017	0.001533765	0.352943497	0.716757084	-0.295159776	0.474371484	-0.047158347	0.019639085	0.13853388	0.143493081	0.050410034	0.053900838	0.143107796	0.008099311	0.984987993	0.978350208	Bacteria.Proteobacteria.Deltaproteobacteria.Desulfovibrionales.Desulfovibrionaceae.Desulfovibrio	FABP4
319949	ENSG00000170323	rs2044822	0.377026675	0.007246495	0.635605252	0.988287806	-0.132018631	0.408462687	0.026964733	0.001008877	0.14843817	0.147390248	0.056641709	0.06846662	0.396651233	0.016830658	0.999469974	0.999775813	Bacteria.Bacteroidetes.Bacteroidia.Bacteroidales.Porphyromonadaceae.Barnesiella	FABP4
319950	ENSG00000170323	rs2044822	0.01960478	0.002797926	0.268954666	0.843222344	-0.206288164	0.40660077	-0.039060203	-0.00993858	0.086234634	0.13092524	0.03503605	0.050054906	0.028842908	0.001947655	0.70350589	0.883603351	Bacteria.Fusobacteria.Fusobacteriia.Fusobacteriales.Fusobacteriaceae.Fusobacterium	FABP4
319951	ENSG00000170323	rs2044822	0.170419415	0.171587652	0.839625836	0.453442091	-0.169678286	0.297448863	0.010860306	-0.065010368	0.122425135	0.215208417	0.053453807	0.086203613	0.208661675	0.122223432	0.963485106	0.971945944	Bacteria.Firmicutes.Bacilli.Lactobacillales.Carnobacteriaceae.Granulicatella	FABP4
319952	ENSG00000170323	rs2044822	0.156065316	0.174386513	0.424784472	0.125056597	-0.14428404	0.23965795	0.032206966	-0.112599203	0.100560239	0.174545295	0.040101981	0.072475196	0.143754342	0.076289266	0.999305535	0.989974535	Bacteria.Proteobacteria.Gammaproteobacteria.Pseudomonadales.Pseudomonadaceae.Pseudomonas	FABP4
319953	ENSG00000170323	rs2044822	0.306090755	0.266357732	0.379951128	0.632577756	-0.121184836	0.326534119	0.037612615	-0.046706375	0.11748878	0.291292883	0.042552336	0.097237163	0.341366417	0.184888335	0.999586829	0.996426659	Bacteria.Firmicutes.Negativicutes.Selenomonadales.Veillonellaceae.Megasphaera	FABP4
319954	ENSG00000170323	rs2044822	0.131971561	0.002103984	0.891188832	0.242018198	-0.201726638	0.614750201	-0.007257428	0.081047203	0.132256979	0.192019694	0.052847017	0.068651995	0.241793901	0.008648326	0.8408281	0.824460769	Bacteria.Firmicutes.Erysipelotrichia.Erysipelotrichales.Erysipelotrichaceae.Faecalitalea	FABP4
319955	ENSG00000170323	rs2044822	0.027477598	0.000661018	0.912302156	0.379878221	-0.193738478	0.442292449	0.005105689	-0.057645497	0.085927543	0.123719194	0.046180979	0.06520613	0.031264595	0.000733746	0.99795231	0.923157358	Bacteria.Firmicutes.Clostridia.Clostridiales.Lachnospiraceae.Coprococcus.1	FABP4
319956	ENSG00000170323	rs2044822	0.064777187	0.005221218	0.793330519	0.781850474	-0.208832432	0.420145971	-0.014141098	-0.019469258	0.111189631	0.14542306	0.053757954	0.070023108	0.095308276	0.005940536	0.925895979	0.901530053	Bacteria.Firmicutes.Clostridia.Clostridiales.Ruminococcaceae.Ruminococcaceae.UCG.005	FABP4
319957	ENSG00000170323	rs2044822	0.024464164	0.000780271	0.679228946	0.368496326	-0.212286821	0.43617972	0.020992621	0.058730285	0.092195394	0.123813316	0.050541335	0.064859778	0.03696745	0.000868671	0.723709939	0.955303348	Bacteria.Firmicutes.Bacilli.Lactobacillales.Streptococcaceae	FABP4
319958	ENSG00000170323	rs2044822	0.051874012	0.006104261	0.590688798	0.963165581	-0.23667791	0.446057257	0.029038127	-0.00372432	0.119533467	0.157431577	0.053727047	0.08033973	0.11119639	0.011338824	0.998793879	0.998376616	Bacteria.Firmicutes.Clostridia.Clostridiales.Lachnospiraceae.Blautia	FABP4
319959	ENSG00000170323	rs2044822	0.08469374	0.001709624	0.629095828	0.295753677	-0.174837864	0.587424419	0.01788674	0.064910852	0.09988363	0.179626183	0.036859791	0.061588773	0.104370789	0.003268006	0.898571418	0.750362435	Bacteria.Firmicutes.Clostridia.Clostridiales.Lachnospiraceae.Tyzzerella	FABP4
319960	ENSG00000170323	rs2044822	0.066482799	0.001381566	0.660695543	0.400842764	-0.178402849	0.534195326	0.021721429	0.058222454	0.09560601	0.159940157	0.049261344	0.068855123	0.08172392	0.002004018	0.998173674	0.991886968	Bacteria.Firmicutes.Bacilli.Bacillales	FABP4
319961	ENSG00000170323	rs2044822	0.122930078	0.003722478	0.306084732	0.251986861	-0.148241887	0.385754869	0.037065807	-0.061939037	0.094868939	0.128255301	0.035934874	0.053596253	0.088821768	0.003334366	0.998409995	0.996467843	Bacteria.Verrucomicrobia	FABP4
319962	ENSG00000170323	rs2044822	0.035768824	0.001620438	0.81490308	0.79923235	-0.200377735	0.445934525	-0.010741145	0.015924063	0.093484816	0.135630138	0.045698636	0.0623571	0.048494073	0.001792584	0.848300404	0.997196001	Bacteria.Firmicutes.Clostridia.Clostridiales.Peptostreptococcaceae.Intestinibacter	FABP4
319963	ENSG00000170323	rs2044822	0.016712388	0.364185475	0.214682069	0.134792306	-0.300001675	0.186375477	-0.0755209	-0.169185348	0.122177789	0.203972473	0.060279415	0.111744928	0.070031773	0.187978695	0.816998542	0.978883571	Bacteria.Firmicutes.Clostridia.Clostridiales.Family.XIII.Family.XIII.AD3011.group	FABP4
319964	ENSG00000170323	rs2044822	0.012390765	0.001651058	0.212250979	0.463786564	-0.247747496	0.480579536	0.045709767	-0.040294875	0.096349043	0.146441145	0.036289202	0.054680608	0.033001002	0.002979388	0.943988959	0.914289515	Bacteria.Proteobacteria.Betaproteobacteria.Burkholderiales.Alcaligenaceae	FABP4
319965	ENSG00000170323	rs2044822	0.074917741	0.008740409	0.475662116	0.577452101	-0.287661481	0.519175244	-0.053787975	0.05103362	0.158967665	0.192109405	0.074976835	0.091149905	0.227738774	0.029036998	0.935081879	0.981962125	Bacteria.Firmicutes.Clostridia.Clostridiales.Ruminococcaceae.Anaerotruncus	FABP4
319966	ENSG00000170323	rs2044822	0.027446046	0.001107912	0.509070216	0.209676966	-0.189739687	0.41323237	-0.026148062	-0.08496196	0.084136186	0.121136012	0.039385847	0.067067856	0.032171429	0.000894921	0.998880039	0.950358135	Bacteria.Proteobacteria.Deltaproteobacteria.Desulfovibrionales.Desulfovibrionaceae.Bilophila	FABP4
319967	ENSG00000170323	rs2044822	0.017789438	0.075422295	0.254520988	0.425940212	-0.26746691	0.321939217	-0.072556721	-0.081653706	0.110031632	0.178225952	0.06312328	0.101925177	0.052877048	0.050383718	0.805594244	0.987554159	Bacteria.Firmicutes.Clostridia.Clostridiales.Family.XIII	FABP4
319968	ENSG00000170323	rs2044822	0.019264798	0.000567015	0.390949989	0.298895464	-0.22458289	0.494466047	0.034044737	-0.065414288	0.093608972	0.136488485	0.039423113	0.062474783	0.035300251	0.000804875	0.997528932	0.993985312	Bacteria.Bacteroidetes.Bacteroidia.Bacteroidales.Rikenellaceae.Alistipes	FABP4
319969	ENSG00000170323	rs2044822	0.024472073	0.001076443	0.387851459	0.401349954	-0.204904208	0.425024592	-0.035686459	0.049955548	0.08899427	0.12425594	0.041053513	0.059142508	0.039440009	0.00108375	0.725182947	0.906418779	Bacteria.Firmicutes.Clostridia.Clostridiales.Lachnospiraceae.Lachnospira	FABP4
319970	ENSG00000170323	rs2044822	0.031972819	0.000935257	0.841588326	0.257227411	-0.187412113	0.426170699	-0.007730232	0.056920877	0.085529638	0.122975971	0.03852571	0.04980584	0.033525725	0.000808951	0.901326597	0.884214025	Bacteria.Proteobacteria.Gammaproteobacteria.Pasteurellales.Pasteurellaceae.Haemophilus	FABP4
319971	ENSG00000170323	rs2044822	0.039694353	0.000894824	0.525544406	0.749264151	-0.239953921	0.461595571	-0.032579578	0.021656321	0.114347027	0.132660285	0.051048255	0.06747618	0.084314387	0.001854466	0.939481064	0.988362545	Bacteria.Firmicutes.Clostridia.Clostridiales.Ruminococcaceae.Ruminococcaceae.UCG.003	FABP4
319972	ENSG00000170323	rs2044822	0.697616665	0.064062361	0.02287585	0.979031447	0.051395257	0.469377304	0.14009537	0.003046836	0.131702089	0.24922676	0.06012758	0.115484733	0.608361708	0.083392374	0.968970412	0.999768153	Bacteria.Firmicutes.Clostridia.Clostridiales.Lachnospiraceae..Eubacterium..ventriosum.group	FABP4
319973	ENSG00000170323	rs2044822	0.02248518	0.000675482	0.338192847	0.970549995	-0.202950765	0.442819237	-0.039584549	-0.002734938	0.086843744	0.124101671	0.04103098	0.073799985	0.03098582	0.000730877	0.999334555	0.999343081	Bacteria.Firmicutes.Erysipelotrichia.Erysipelotrichales.Erysipelotrichaceae.Erysipelotrichaceae.UCG.003	FABP4
319974	ENSG00000170323	rs2044822	0.127426512	0.003834091	0.300547905	0.249080795	-0.146950833	0.384794287	0.037573901	-0.062357976	0.095189803	0.128372939	0.036009374	0.05362548	0.092627478	0.003367503	0.99894297	0.998882343	Bacteria.Verrucomicrobia.Verrucomicrobiae.Verrucomicrobiales.Verrucomicrobiaceae.Akkermansia	FABP4
319975	ENSG00000170323	rs2044822	0.051677972	0.002950462	0.783317271	0.75459751	-0.212099115	0.420391515	-0.010021249	-0.015575492	0.107027742	0.13615748	0.036292851	0.049621476	0.089102486	0.0048625	0.998735039	0.999709092	Bacteria.Bacteroidetes.Bacteroidia.Bacteroidales.Prevotellaceae.Prevotella.9	FABP4
319976	ENSG00000170323	rs2044822	0.192705388	0.004758682	0.054813695	0.068491733	-0.118958499	0.362044206	-0.085097122	0.14114193	0.09038962	0.123905694	0.043526738	0.076208467	0.130030719	0.002973144	0.760739436	0.947519548	Bacteria.Firmicutes.Clostridia.Clostridiales.Lachnospiraceae..Eubacterium..hallii.group	FABP4
319977	ENSG00000170323	rs2044822	0.131295348	0.000881215	0.844929397	0.381589544	-0.173154148	0.491519027	-0.012885731	-0.063709759	0.113322012	0.141062898	0.065621975	0.072326689	0.183536307	0.002254426	0.960659058	0.972299477	Bacteria.Actinobacteria	FABP4
319978	ENSG00000170323	rs2044822	0.037535713	0.000920231	0.555339469	0.987996556	-0.184490337	0.431710907	-0.028537686	-0.000828527	0.086913634	0.124389667	0.048140332	0.054862949	0.041351278	0.00095987	0.658945544	0.998332705	Bacteria.Firmicutes.Negativicutes.Selenomonadales.Veillonellaceae.Veillonella	FABP4
319979	ENSG00000170323	rs2044822	0.026625003	0.000339982	0.412970528	0.414301577	-0.192036006	0.468636011	0.041005071	0.054053473	0.084681863	0.123987685	0.049770193	0.065796006	0.034725623	0.000332131	0.995740018	0.963779741	Bacteria.Firmicutes.Clostridia.Clostridiales.Ruminococcaceae.Flavonifractor	FABP4
319980	ENSG00000170323	rs2044822	0.44125622	0.093548221	0.098022809	0.111304703	-0.08306855	0.268133003	-0.083901953	0.13358781	0.107220282	0.157582413	0.049992962	0.082769552	0.294748473	0.049451437	0.993501001	0.820828768	Bacteria.Firmicutes.Erysipelotrichia.Erysipelotrichales	FABP4
319981	ENSG00000170323	rs2044822	0.025072386	0.000849796	0.901681392	0.390005511	-0.196497882	0.430758251	0.004208799	0.040851974	0.085713307	0.123217907	0.033938193	0.047211036	0.027466006	0.000777793	0.955518594	0.932629835	Bacteria.Firmicutes.Negativicutes.Selenomonadales.Veillonellaceae.Dialister	FABP4
319982	ENSG00000170323	rs2044822	0.115283821	0.007051749	0.932640726	0.828703825	-0.183606204	0.457435698	0.005011615	0.018656835	0.115047102	0.164473553	0.059067246	0.085887498	0.173727913	0.010673213	0.999550585	0.979528569	Bacteria.Firmicutes.Clostridia.Clostridiales.Lachnospiraceae.Lachnospiraceae.ND3007.group	FABP4
319983	ENSG00000170323	rs2044822	0.052415301	0.001109999	0.67067095	0.409609496	-0.22573381	0.484883843	-0.019473734	0.044282345	0.114276587	0.142165303	0.045591476	0.053361216	0.081266007	0.002197144	0.998115183	0.993943049	Bacteria.Firmicutes.Clostridia.Clostridiales.Clostridiaceae.1	FABP4
319984	ENSG00000170323	rs2044822	0.042604468	0.003460251	0.842356871	0.173264233	-0.181664067	0.38611049	-0.007831452	0.090840109	0.087863369	0.1273058	0.039223054	0.065985025	0.041790617	0.002984224	0.996033175	0.930019817	Bacteria.Firmicutes.Clostridia.Clostridiales.Lachnospiraceae.Lachnospiraceae.NK4A136.group	FABP4
319985	ENSG00000170323	rs2044822	0.415266097	0.064484713	0.998587877	0.581599351	-0.187197521	0.59094494	7.60E-05	-0.035964906	0.22833806	0.314286614	0.042800479	0.064944144	0.817293505	0.294782315	0.99911693	0.98634337	Bacteria.Bacteroidetes.Bacteroidia.Bacteroidales.Bacteroidaceae.Bacteroides	FABP4
319986	ENSG00000170323	rs2044822	0.055253696	0.051071639	0.683128607	0.316815855	-0.17637813	0.324996325	0.014757031	-0.063823269	0.090384645	0.163558323	0.035992137	0.06327457	0.06505163	0.022973932	0.833731922	0.908397531	Bacteria.Firmicutes.Negativicutes.Selenomonadales.Acidaminococcaceae.Phascolarctobacterium	FABP4
319987	ENSG00000170323	rs2044822	0.047892744	0.004783583	0.708738416	0.985854222	-0.215310841	0.435973501	0.013542334	-0.00090026	0.106810395	0.149301193	0.03609671	0.050583959	0.089369707	0.006398778	0.998302481	0.998397847	Bacteria.Proteobacteria.Gammaproteobacteria.Enterobacteriales.Enterobacteriaceae.Escherichia.Shigella	FABP4
319988	ENSG00000170323	rs2044822	0.326726121	0.009576197	0.695174681	0.730545864	-0.14219231	0.467474589	0.021205957	0.026629057	0.143908897	0.175177629	0.05388244	0.076993117	0.466174516	0.029885871	0.996483139	0.883046569	Bacteria.Bacteroidetes.Bacteroidia.Bacteroidales.Porphyromonadaceae.Butyricimonas	FABP4
319989	ENSG00000170323	rs2044822	0.104696547	0.03274041	0.747790209	0.27415712	-0.171794052	0.333441634	-0.013624348	0.078579335	0.104425412	0.152874279	0.04219344	0.07126009	0.130130966	0.022030843	0.99786128	0.999462671	Bacteria.Firmicutes.Clostridia.Clostridiales.Lachnospiraceae.Anaerostipes	FABP4
319990	ENSG00000170323	rs2044822	0.077228897	0.045678608	0.581840512	0.808046922	-0.25370532	0.401334931	0.022220256	0.014574185	0.141338288	0.197036142	0.040150236	0.059749063	0.185019756	0.059256479	0.856794759	0.995251343	Bacteria.Proteobacteria.Gammaproteobacteria	FABP4
319991	ENSG00000170323	rs2044822	0.59401967	0.188514558	0.622667684	0.882316659	-0.104565384	0.394988959	-0.03446369	0.016098356	0.195222046	0.297269214	0.069708576	0.108328185	0.796399456	0.31752562	0.99967607	0.999141757	Bacteria.Firmicutes.Negativicutes.Selenomonadales	FABP4
319992	ENSG00000170323	rs2044822	0.444751794	0.036122699	0.236968461	0.100864931	-0.092658743	0.305815532	0.056337431	-0.081801686	0.120523143	0.142957812	0.047205821	0.049161305	0.386914183	0.039414162	0.999814869	0.907533519	Bacteria.Actinobacteria.Actinobacteria.Corynebacteriales.Corynebacteriaceae	FABP4
319993	ENSG00000170323	rs2044822	0.040455275	0.003833648	0.445213925	0.659010518	-0.261591539	0.481700387	-0.038551982	0.029322831	0.125150989	0.160700066	0.050196518	0.066149187	0.13281483	0.009844571	0.997152221	0.990360691	Bacteria.Firmicutes.Clostridia.Clostridiales.Family.XI	FABP4
319994	ENSG00000170323	rs2044822	0.025431713	0.001206458	0.60633383	0.761438621	-0.203004283	0.442105899	-0.023908818	0.018741754	0.088777976	0.130650825	0.046174444	0.061478332	0.035663019	0.000969108	0.72118025	0.896631776	Bacteria.Firmicutes.Clostridia.Clostridiales.Peptostreptococcaceae	FABP4
319995	ENSG00000170323	rs2044822	0.182310098	0.458850649	0.07817398	0.195829633	0.63962774	-0.592586619	-0.141959954	0.176829319	0.474548748	0.795301207	0.079343523	0.135318995	0.999415694	0.823533725	0.990344402	0.933994762	Bacteria.Firmicutes	FABP4
319996	ENSG00000170323	rs2044822	0.01380997	0.005251921	0.216791987	0.559118922	-0.279156693	0.491991151	0.053250351	-0.03852877	0.110350048	0.170413242	0.042701575	0.065622097	0.055091942	0.008206512	0.951961461	0.931534808	Bacteria.Proteobacteria.Betaproteobacteria	FABP4
319997	ENSG00000170323	rs2044822	0.013833401	0.000622824	0.20915514	0.295559447	-0.279044664	0.517522131	-0.059075697	0.06739859	0.110334289	0.144013853	0.046579549	0.063923262	0.04933515	0.001731026	0.974916192	0.954325757	Bacteria.Firmicutes.Clostridia.Clostridiales.Ruminococcaceae.Ruminococcus.1	FABP4
319998	ENSG00000170323	rs2044822	0.447397768	0.602642937	0.204598816	0.232170928	0.30717197	-0.344564166	-0.088731217	0.138566186	0.401886673	0.65867187	0.069255096	0.114909241	0.987348183	0.758980369	0.996576058	0.782219757	Bacteria.Firmicutes.Clostridia.Clostridiales	FABP4
319999	ENSG00000170323	rs2044822	0.04693434	0.00103988	0.860175219	0.835215075	-0.199958074	0.437982368	-0.008345079	0.014010987	0.098753323	0.127630998	0.047189858	0.067089046	0.061173225	0.000966593	0.999989953	0.995366106	Bacteria.Firmicutes.Clostridia.Clostridiales.Christensenellaceae	FABP4
320000	ENSG00000170323	rs2044822	0.031290109	0.001133017	0.712508927	0.45538658	-0.215864186	0.428084476	0.019805167	0.049211838	0.098106306	0.125755285	0.05351612	0.065537832	0.054274178	0.001502078	0.666750146	0.910444892	Bacteria.Firmicutes.Bacilli.Lactobacillales	FABP4
320001	ENSG00000170323	rs2044822	0.666032334	0.897895643	0.00576794	0.016094027	0.050794573	0.026506461	0.171080755	-0.265425383	0.117160896	0.205771272	0.059951505	0.107448953	0.465988761	0.338158473	0.998330087	0.999834196	Bacteria.Actinobacteria.Coriobacteriia.Coriobacteriales.Coriobacteriaceae.Collinsella	FABP4
320002	ENSG00000170323	rs2044822	0.046789655	0.004596824	0.921863157	0.996252779	-0.196318305	0.431946721	-0.006321419	0.000465563	0.096890073	0.147215405	0.06420102	0.098755774	0.068996131	0.004679052	0.84628754	0.880953692	Bacteria.Firmicutes.Clostridia.Clostridiales.Ruminococcaceae.Butyricicoccus	FABP4
320003	ENSG00000170323	rs2044822	0.018522429	0.000303588	0.269937928	0.162306706	-0.233699053	0.487872451	-0.054612456	0.105782518	0.096777505	0.127917679	0.049087667	0.074855133	0.04010872	0.000501161	0.902878705	0.869982542	Bacteria.Firmicutes.Clostridia.Clostridiales.Lachnospiraceae..Eubacterium..eligens.group	FABP4
320004	ENSG00000170323	rs2044822	0.058411394	0.03726064	0.921789976	0.481868939	-0.185917504	0.351616869	0.004174776	-0.050928648	0.096529581	0.165399985	0.042359679	0.072004114	0.073040495	0.022511169	0.998970432	0.998994847	Bacteria.Firmicutes.Erysipelotrichia.Erysipelotrichales.Erysipelotrichaceae.Erysipelatoclostridium	FABP4
320005	ENSG00000170323	rs2044822	0.009711387	0.037939719	0.184161709	0.159143015	-0.285835636	0.315569666	0.056804863	0.088375927	0.107322114	0.148989725	0.042325291	0.062059584	0.035481172	0.028464023	0.932827479	0.969189617	Bacteria.Firmicutes.Clostridia.Clostridiales.Ruminococcaceae.Subdoligranulum	FABP4
320006	ENSG00000170323	rs2044822	0.038071601	0.000574355	0.495637762	0.190437413	-0.241591554	0.553241445	-0.026483394	0.067454385	0.114143299	0.152880922	0.038652446	0.050990188	0.098080463	0.002336382	0.999614985	0.99936283	Bacteria.Firmicutes.Clostridia.Clostridiales.Lachnospiraceae.Tyzzerella.4	FABP4
320007	ENSG00000170323	rs2044822	0.33143839	0.004703651	0.56633283	0.630124232	-0.131258401	0.49668092	0.033872962	0.030796566	0.134153122	0.169745606	0.058770573	0.063654646	0.389787082	0.012253688	0.99946547	0.972078348	Bacteria.Firmicutes.Erysipelotrichia.Erysipelotrichales.Erysipelotrichaceae..Clostridium..innocuum.group	FABP4
320008	ENSG00000170323	rs2044822	0.065215011	0.002665473	0.950872451	0.921516034	-0.188618824	0.426732494	-0.002615541	0.005196847	0.100595526	0.136684042	0.042291254	0.052545539	0.087054369	0.002913782	0.95947346	0.938034663	Bacteria.Firmicutes.Clostridia.Clostridiales.Lachnospiraceae.Roseburia	FABP4
320009	ENSG00000170323	rs2044822	0.031553422	0.001009912	0.856348075	0.228301088	-0.187674583	0.422808418	-0.006985771	0.06125486	0.085431929	0.122874286	0.038439426	0.0503724	0.033831017	0.000833708	0.880683091	0.833725892	Bacteria.Proteobacteria.Gammaproteobacteria.Pasteurellales.Pasteurellaceae	FABP4
320010	ENSG00000170323	rs2044822	0.758007523	0.175973661	0.649380873	0.679584	-0.078346117	0.608612056	-0.020840089	-0.035821382	0.253236322	0.444914682	0.045631154	0.086344039	0.908634938	0.473459076	0.998912436	0.995383189	Bacteria.Bacteroidetes.Bacteroidia.Bacteroidales	FABP4
320011	ENSG00000170323	rs2044822	0.06116054	0.007958053	0.540949341	0.98220148	-0.257841685	0.432849622	-0.030280307	-0.001210155	0.135361731	0.158144332	0.049270433	0.054039999	0.168971808	0.020377159	0.996423631	0.978694418	Bacteria.Bacteroidetes.Bacteroidia.Bacteroidales.Prevotellaceae.Prevotella.7	FABP4
320012	ENSG00000170323	rs2044822	0.304689282	0.046224411	0.907022015	0.569459065	-0.173139713	0.583768594	-0.004504089	-0.037879466	0.167369466	0.287345166	0.038416065	0.066256189	0.60893889	0.135321832	0.999785669	0.999420701	Bacteria.Firmicutes.Clostridia.Clostridiales.Ruminococcaceae.Faecalibacterium	FABP4
320013	ENSG00000170323	rs2044822	0.013677727	0.000500797	0.328648259	0.707301203	-0.223228581	0.477071313	-0.033757061	-0.0189214	0.088112555	0.130304376	0.034301612	0.050174659	0.020229422	0.000662825	0.99994518	0.999865593	Bacteria.Bacteroidetes.Bacteroidia.Bacteroidales.Prevotellaceae	FABP4
320014	ENSG00000170323	rs2044822	0.008783802	0.006758669	0.144858201	0.679073581	-0.282827176	0.467205326	0.05910585	-0.027208411	0.104725009	0.167061276	0.040060723	0.065472697	0.033098171	0.009947597	0.938500455	0.930454243	Bacteria.Proteobacteria.Betaproteobacteria.Burkholderiales	FABP4
320015	ENSG00000170323	rs2044822	0.057343204	0.021376163	0.065898056	0.075700653	-0.163484333	0.327742735	-0.087189254	0.143208184	0.084510961	0.139025368	0.046621417	0.079357583	0.05247658	0.009548919	0.997048205	0.999513539	Bacteria.Firmicutes.Clostridia.Clostridiales.Lachnospiraceae.Dorea	FABP4
320016	ENSG00000170323	rs2044822	0.153130435	0.001516193	0.28239384	0.431533446	-0.140434877	0.529639699	0.037713974	0.046310027	0.097172647	0.160028794	0.034797686	0.058515035	0.158034096	0.002933868	0.925613467	0.997412515	Bacteria.Proteobacteria.Gammaproteobacteria.Enterobacteriales.Enterobacteriaceae.Citrobacter	FABP4
320017	ENSG00000170323	rs2044822	0.477791944	0.654805436	0.043022834	0.03546077	-0.071561302	0.093585585	0.13570317	-0.275949901	0.100236709	0.208368355	0.065770472	0.128520203	0.333864097	0.244826639	0.835060654	0.989731238	Bacteria.Actinobacteria.Coriobacteriia.Coriobacteriales.Coriobacteriaceae	FABP4
320018	ENSG00000170323	rs2044822	0.159713256	0.037597539	0.64237329	0.532350795	-0.159729289	0.360977291	-0.020512074	0.040348061	0.112321275	0.17011378	0.043967429	0.064276767	0.193491139	0.039099641	0.925950503	0.87202988	Bacteria.Firmicutes.Negativicutes.Selenomonadales.Veillonellaceae	FABP4
320019	ENSG00000170323	rs2044822	0.021759493	0.002116469	0.317450345	0.695994374	-0.205673856	0.444154026	-0.050311895	0.024824397	0.087511395	0.138818844	0.049945295	0.063255818	0.031000481	0.001615881	0.648537917	0.976188021	Bacteria.Actinobacteria.Actinobacteria.Bifidobacteriales.Bifidobacteriaceae.Bifidobacterium	FABP4
320020	ENSG00000170323	rs2044822	0.377578246	0.058905656	0.803315987	0.991523506	-0.153711078	0.426502095	-0.011655589	0.000780722	0.173029694	0.221888478	0.046610762	0.073209398	0.611158598	0.153879348	0.893754015	0.928848903	Bacteria.Firmicutes.Clostridia.Clostridiales.Lachnospiraceae..Eubacterium..rectale.group	FABP4
320021	ENSG00000170323	rs2044822	0.066060525	0.014190946	0.67399813	0.812529736	-0.228478002	0.459726062	-0.023977071	0.01830975	0.122245923	0.182487042	0.056743941	0.076894618	0.160739186	0.021314695	0.998768023	0.999934415	Bacteria.Firmicutes.Clostridia.Clostridiales.Ruminococcaceae.Ruminococcaceae.NK4A214.group	FABP4
320022	ENSG00000170323	rs2044822	0.018471288	0.000687508	0.497248311	0.434598979	-0.21874503	0.438847221	0.034248746	0.050875613	0.090543681	0.123179321	0.050173931	0.064715721	0.031530209	0.000827508	0.662915111	0.921307549	Bacteria.Firmicutes.Bacilli.Lactobacillales.Streptococcaceae.Streptococcus	FABP4
320023	ENSG00000170323	rs2044822	0.005729472	0.001357559	0.065291638	0.279905661	-0.263738498	0.527533544	0.071424282	-0.070469605	0.092343964	0.157676622	0.038103644	0.064682056	0.014223817	0.002011476	0.737824399	0.994448463	Bacteria.Bacteroidetes.Bacteroidia.Bacteroidales.Porphyromonadaceae	FABP4
320024	ENSG00000170323	rs2044822	0.194658441	0.064738441	0.980401572	0.805250333	-0.190102887	0.391386101	0.001224964	-0.019707958	0.145090797	0.208356589	0.049676686	0.079611707	0.267119569	0.109762816	0.786610092	0.885293265	Bacteria.Firmicutes.Erysipelotrichia.Erysipelotrichales.Erysipelotrichaceae.Holdemanella	FABP4
320025	ENSG00000170323	rs2044822	0.050302191	0.033601291	0.810773808	0.161487375	-0.185028568	0.317772186	0.00961706	-0.124158118	0.092799177	0.146430339	0.040006238	0.087684349	0.063616418	0.018276996	0.999550314	0.996901429	Bacteria.Proteobacteria.Gammaproteobacteria.Pseudomonadales	FABP4
320026	ENSG00000170323	rs2044822	0.12795816	0.063656521	0.792467694	0.35003447	-0.173036562	0.320380685	0.01210677	-0.0555959	0.112246587	0.169846897	0.045828476	0.059069145	0.184753679	0.044627171	0.997561223	0.997803387	Bacteria.Actinobacteria.Actinobacteria.Micrococcales	FABP4
320027	ENSG00000170323	rs2044822	0.068896897	0.000570641	0.724924003	0.11080328	-0.219970825	0.654409519	-0.018065431	0.113175559	0.118949783	0.18073676	0.051120693	0.070022063	0.138516984	0.003093429	0.998201428	0.99782309	Bacteria.Firmicutes.Bacilli.Bacillales.Staphylococcaceae.Staphylococcus	FABP4
320028	ENSG00000170323	rs2044822	0.068279698	0.001287849	0.154227299	0.874366397	-0.161882815	0.433651337	0.071627103	-0.011923702	0.08733858	0.128956704	0.049696104	0.075119454	0.064977519	0.000998356	0.722086502	0.999116829	Bacteria.Firmicutes.Clostridia.Clostridiales.Ruminococcaceaencultured	FABP4
320029	ENSG00000170323	rs2044822	0.063937947	0.001416299	0.564690012	0.809691972	-0.251422576	0.466651708	-0.032462941	0.018152881	0.133434544	0.140056144	0.056086018	0.07507681	0.139782046	0.004726101	0.891514778	0.940270453	Bacteria.Firmicutes.Clostridia.Clostridiales.Lachnospiraceae..Eubacterium..xylanophilum.group	FABP4
320030	ENSG00000170323	rs2044822	0.030444069	0.004278102	0.714429158	0.943424153	-0.191963068	0.436158507	0.012781101	-0.003962661	0.086788515	0.147385402	0.034779427	0.05562604	0.035256359	0.003357124	0.990228423	0.998441752	Bacteria.Proteobacteria.Betaproteobacteria.Burkholderiales.Alcaligenaceae.Parasutterella	FABP4
320031	ENSG00000170323	rs2044822	0.771235044	0.342912893	0.091185331	0.199377572	0.048430521	0.202989966	-0.096805962	0.102177855	0.165882221	0.212488569	0.056473034	0.078821084	0.724952056	0.333753625	0.996108676	0.955708116	Bacteria.Firmicutes.Clostridia.Clostridiales.Lachnospiraceae..Ruminococcus..gnavus.group	FABP4
320032	ENSG00000170323	rs2044822	0.052839528	0.000854703	0.543242166	0.372139513	-0.178547277	0.442550227	0.02059661	-0.042488835	0.090555657	0.126657067	0.033704975	0.047284073	0.059823341	0.000906596	0.728817991	0.836154446	Bacteria.Proteobacteria.Betaproteobacteria.Burkholderiales.Alcaligenaceae.Sutterella	FABP4
320033	ENSG00000170323	rs2044822	0.367835474	0.422698701	0.090892107	0.09299753	-0.091659904	0.16966309	0.129360199	-0.23033442	0.101085717	0.210300092	0.075394074	0.135135708	0.27516909	0.174838883	0.70205937	0.994989321	Bacteria.Actinobacteria.Coriobacteriia.Coriobacteriales	FABP4
320034	ENSG00000170323	rs2044822	0.047278761	0.001044287	0.853251747	0.832119784	-0.200555499	0.43837899	-0.008634801	0.014216977	0.09920774	0.127796994	0.046499359	0.066801389	0.062366905	0.000950177	0.999417824	0.997023453	Bacteria.Firmicutes.Clostridia.Clostridiales.Christensenellaceae.Christensenellaceae.R.7.group	FABP4
320035	ENSG00000170323	rs2044822	0.16671719	0.015652789	0.661091831	0.524911677	-0.159489995	0.375649946	0.018641518	-0.037754431	0.114063479	0.151403449	0.042329322	0.05906606	0.198629094	0.018904019	0.921699723	0.926870238	Bacteria.Firmicutes.Clostridia.Clostridiales.Lachnospiraceae.Lachnospiraceae.UCG.010	FABP4
320036	ENSG00000170323	rs2044822	0.16120974	0.044211809	0.963642282	0.747575614	-0.197228501	0.388401138	0.002538191	0.026545036	0.139195307	0.189345308	0.055471376	0.082135301	0.310711526	0.071742432	0.997570438	0.984587444	Bacteria.Firmicutes.Clostridia.Clostridiales.Lachnospiraceae.Lachnospiraceae.UCG.008	FABP4
320037	ENSG00000170323	rs2044822	0.042401964	0.001124061	0.419868581	0.495541816	-0.18011823	0.422656192	-0.05168142	0.061265288	0.087027748	0.124067655	0.063668797	0.089396562	0.03441007	0.000911388	0.950569997	0.956901174	Bacteria.Firmicutes.Clostridia.Clostridiales.Ruminococcaceae.Ruminiclostridium.5	FABP4
320038	ENSG00000170323	rs2044822	0.763636023	0.649124219	0.274764815	0.071520089	-0.046961297	0.099823487	0.062737342	-0.14872606	0.155524291	0.218400407	0.05696644	0.081198849	0.632997223	0.401836528	0.999437234	0.98110946	Bacteria.Proteobacteria.Betaproteobacteria.Neisseriales.Neisseriaceae	FABP4
320039	ENSG00000170323	rs2044822	0.697754861	0.566547926	0.637592306	0.704123357	-0.090557647	0.266360623	-0.023086713	0.036626236	0.232168776	0.462400254	0.048782743	0.096028236	0.906435269	0.683587997	0.956359196	0.939156644	Bacteria.Firmicutes.Clostridia.Clostridiales.Ruminococcaceae	FABP4
320040	ENSG00000170323	rs2044822	0.040914138	0.000614473	0.397562544	0.472383808	-0.180296483	0.447971221	-0.035041316	-0.041736931	0.086461137	0.124513722	0.041151741	0.057746989	0.045144263	0.000626306	0.899098302	0.939697157	Bacteria.Proteobacteria.Deltaproteobacteria	FABP4
320041	ENSG00000170323	rs2044822	0.514469131	0.864643255	0.204439715	0.102614438	0.220783468	-0.053866237	-0.083601523	0.104629424	0.336852864	0.314763537	0.065228135	0.063209274	0.871631227	0.730145783	0.876277026	0.700502279	Bacteria.Firmicutes.Clostridia.Clostridiales.Lachnospiraceae	FABP4
320042	ENSG00000170323	rs2044822	0.039130671	0.004852554	0.525628136	0.944698658	-0.238998806	0.445904112	0.022682593	-0.003532186	0.113555801	0.152966503	0.035548086	0.050727901	0.091696757	0.007421524	0.964112393	0.966444609	Bacteria.Proteobacteria.Gammaproteobacteria.Enterobacteriales.Enterobacteriaceae	FABP4
320043	ENSG00000170323	rs2044822	0.019339798	0.00056893	0.393035966	0.299420963	-0.224470524	0.494497908	0.033879817	-0.065310929	0.09362265	0.136536728	0.039406333	0.062444496	0.035388102	0.00079801	0.997466038	0.994193156	Bacteria.Bacteroidetes.Bacteroidia.Bacteroidales.Rikenellaceae	FABP4
320044	ENSG00000170323	rs2044822	0.134218904	0.136495282	0.984771759	0.194063649	-0.196916689	0.2683966	-0.001047308	-0.107606975	0.129866621	0.178059685	0.054662927	0.082017218	0.219536223	0.123783287	0.972272461	0.87180213	Bacteria.Firmicutes.Clostridia.Clostridiales.Ruminococcaceae.Ruminiclostridium.6	FABP4
320045	ENSG00000170323	rs2044822	0.037119835	0.000614935	0.399848769	0.48117346	-0.182975215	0.446214312	-0.034743438	-0.040435829	0.086005222	0.124033463	0.041001273	0.057078153	0.037804456	0.000615072	0.972085394	0.951033376	Bacteria.Proteobacteria.Deltaproteobacteria.Desulfovibrionales.Desulfovibrionaceae	FABP4
320046	ENSG00000170373	rs113896553	0.005300275	0.001998356	0.740650922	0.978328137	-0.56885089	0.644866359	0.034708055	0.002421881	0.197257906	0.200353576	0.104420815	0.088817196	0.023331329	0.003854282	0.804596582	0.992983965	Bacteria.Firmicutes.Bacilli	CST1
320047	ENSG00000170373	rs113896553	0.769279734	0.094371954	0.26595774	0.790045355	-0.11992693	0.831305531	-0.085235831	-0.022977478	0.407185029	0.489812638	0.075972557	0.085950338	0.911325567	0.38853882	0.998947111	0.995399427	Bacteria.Bacteroidetes	CST1
320048	ENSG00000170373	rs113896553	0.001325581	5.99E-05	0.659912504	0.8035966	-0.527059172	0.652792997	0.03488917	-0.017654404	0.157171293	0.152204624	0.078929403	0.070703083	0.003844263	8.86E-05	0.855219454	0.934019005	Bacteria.Proteobacteria.Gammaproteobacteria.Pasteurellales.Pasteurellaceae	CST1
320049	ENSG00000170373	rs113896553	0.017043289	0.000222108	0.723872433	0.384864828	-0.589559486	0.750590852	-0.036718091	0.071699898	0.240859128	0.19208114	0.103490238	0.081963162	0.066544556	0.001314965	0.988161388	0.950695192	Bacteria.Firmicutes.Bacilli.Lactobacillales.Carnobacteriaceae	CST1
320050	ENSG00000170373	rs113896553	0.008989717	0.000112706	0.398234624	0.997128244	-0.4649227	0.653004325	-0.068604908	-0.000261928	0.172700219	0.15898964	0.080683542	0.072498462	0.024379804	0.000302731	0.997851323	0.986280984	Bacteria.Firmicutes.Clostridia.Clostridiales.Lachnospiraceae.Fusicatenibacter	CST1
320051	ENSG00000170373	rs113896553	0.048815079	0.004781982	0.472698065	0.594872633	-0.429775431	0.592063738	0.079962974	-0.054162818	0.214105608	0.202746841	0.110715187	0.101355929	0.13246687	0.010786763	0.999274386	0.998480911	Bacteria.Firmicutes.Clostridia.Clostridiales.Ruminococcaceae.Ruminococcaceae.UCG.013	CST1
320052	ENSG00000170373	rs113896553	0.004594144	0.000104894	0.917509158	0.490719587	-0.534789757	0.718297472	-0.007640048	-0.046459324	0.182253476	0.174003966	0.073483828	0.067037546	0.015835221	0.0002508	0.95831578	0.915747216	Bacteria.Firmicutes.Clostridia.Clostridiales.Lachnospiraceae.Roseburia	CST1
320053	ENSG00000170373	rs113896553	0.001768247	0.000200063	0.22556587	0.312016147	-0.736102755	0.799708382	-0.11776396	0.085655645	0.225857334	0.203035512	0.096267376	0.084074699	0.023401564	0.001568652	0.99946547	0.972078348	Bacteria.Firmicutes.Erysipelotrichia.Erysipelotrichales.Erysipelotrichaceae..Clostridium..innocuum.group	CST1
320054	ENSG00000170373	rs113896553	0.004522288	0.000207054	0.914354435	0.354879852	-0.550681912	0.815787657	0.009548564	0.088556203	0.187315911	0.20765556	0.088444848	0.095046493	0.019952956	0.000619523	0.924572165	0.980195651	Bacteria.Firmicutes.Clostridia.Clostridiales.Ruminococcaceae..Eubacterium..coprostanoligenes.group	CST1
320055	ENSG00000170373	rs113896553	0.140105056	0.074322533	0.067449813	0.087727017	-0.294996505	0.39621684	0.181380349	-0.175402267	0.197537068	0.218498203	0.097555515	0.101200379	0.199550962	0.055272372	0.950146129	0.992258538	Bacteria.Firmicutes.Clostridia.Clostridiales.Ruminococcaceae.Ruminiclostridium.9	CST1
320056	ENSG00000170373	rs113896553	0.004805613	0.000219733	0.36946721	0.164967302	-0.482388027	0.6047388	0.061684169	-0.092397571	0.165287779	0.154629859	0.06826108	0.065803955	0.011124381	0.000314602	0.661840771	0.890462075	Bacteria.Firmicutes.Negativicutes.Selenomonadales.Acidaminococcaceae	CST1
320057	ENSG00000170373	rs113896553	0.003003574	0.001702219	0.469152038	0.425738122	-0.635584265	0.811671971	-0.061117397	0.079680484	0.206261029	0.248089546	0.083945541	0.099418441	0.033851014	0.006769974	0.999028109	0.997798285	Bacteria.Actinobacteria.Actinobacteria.Micrococcales.Micrococcaceae	CST1
320058	ENSG00000170373	rs113896553	7.51E-05	1.64E-06	0.006518163	0.00363428	-0.665143561	0.752082515	0.177579361	-0.187973303	0.157458674	0.1428431	0.063201957	0.062325247	0.000618307	9.37E-06	0.657854792	0.871897987	Bacteria.Bacteroidetes.Bacteroidia.Bacteroidales.Porphyromonadaceae	CST1
320059	ENSG00000170373	rs113896553	0.002452539	6.74E-05	0.555430178	0.440216543	-0.512795647	0.646172009	-0.043083164	0.053200036	0.162785028	0.151846994	0.072693873	0.068510905	0.006176916	0.000131731	0.996033175	0.952284502	Bacteria.Firmicutes.Clostridia.Clostridiales.Lachnospiraceae.Lachnospiraceae.NK4A136.group	CST1
320060	ENSG00000170373	rs113896553	0.001421097	0.000140679	0.640715332	0.79167819	-0.565899627	0.678876756	0.045307571	-0.025020629	0.169899575	0.167932368	0.096633644	0.09434452	0.005476842	0.000238837	0.716310519	0.955303348	Bacteria.Firmicutes.Bacilli.Lactobacillales.Streptococcaceae	CST1
320061	ENSG00000170373	rs113896553	0.000517908	0.000331427	0.32726374	0.59959266	-0.632705492	0.616044301	-0.063276116	-0.031225282	0.173304566	0.162655236	0.064111738	0.059191169	0.003770826	0.000936546	0.827657803	0.836899339	Bacteria.Firmicutes.Clostridia.Clostridiales.Lachnospiraceae.Tyzzerella	CST1
320062	ENSG00000170373	rs113896553	0.03120683	0.008521959	0.423861686	0.464441392	-0.434959288	0.563498398	-0.074940893	0.062225548	0.197580103	0.207790953	0.093124857	0.084565134	0.071685192	0.009463693	0.993501001	0.923430027	Bacteria.Firmicutes.Erysipelotrichia.Erysipelotrichales	CST1
320063	ENSG00000170373	rs113896553	0.000269731	0.00191172	0.06123959	0.597085481	-0.848269076	0.747687304	-0.157365606	0.049432414	0.22035476	0.231242172	0.082639699	0.093063619	0.006565002	0.008160266	0.53877146	0.879737251	Bacteria.Firmicutes.Erysipelotrichia.Erysipelotrichales.Erysipelotrichaceae.Faecalitalea	CST1
320064	ENSG00000170373	rs113896553	0.000500271	1.40E-05	0.318681237	0.114408799	-0.60339102	0.72804217	-0.066368882	0.095026565	0.164791986	0.155095361	0.066054353	0.059397249	0.002166922	2.89E-05	0.724793028	0.861442991	Bacteria.Fusobacteria.Fusobacteriia.Fusobacteriales	CST1
320065	ENSG00000170373	rs113896553	0.028365925	0.009740594	0.436352261	0.407126855	-0.437583133	0.548499924	-0.072064624	0.070035148	0.19522428	0.206030888	0.092021345	0.083945754	0.060885515	0.008499574	0.999513786	0.928815946	Bacteria.Firmicutes.Erysipelotrichia.Erysipelotrichales.Erysipelotrichaceae	CST1
320066	ENSG00000170373	rs113896553	0.312504903	0.045112889	0.033368714	0.477975031	-0.217847895	0.555463463	0.172551715	-0.069291894	0.214044853	0.271969373	0.079404253	0.097098456	0.396577964	0.066788041	0.984987993	0.971423926	Bacteria.Proteobacteria.Deltaproteobacteria.Desulfovibrionales.Desulfovibrionaceae.Desulfovibrio	CST1
320067	ENSG00000170373	rs113896553	0.409713014	0.119590393	0.003367514	0.013220714	-0.158724822	0.311728751	0.269768524	-0.225167259	0.191309463	0.197679291	0.088672963	0.088421399	0.312230212	0.056216146	0.544733827	0.840308892	Bacteria.Bacteroidetes.Bacteroidia.Bacteroidales.Porphyromonadaceae.Odoribacter	CST1
320068	ENSG00000170373	rs113896553	0.817413997	0.076798133	0.195783069	0.845241756	-0.089499099	0.795468017	-0.097810826	-0.015635855	0.386112238	0.442491163	0.074842038	0.079790106	0.85825147	0.31341647	0.99911693	0.996721041	Bacteria.Bacteroidetes.Bacteroidia.Bacteroidales.Bacteroidaceae.Bacteroides	CST1
320069	ENSG00000170373	rs113896553	0.001363145	4.15E-05	0.933444735	0.658307883	-0.535672132	0.674363955	-0.007603054	-0.036007942	0.160173069	0.153514673	0.090695265	0.081051494	0.00433421	7.56E-05	0.99888113	0.999513539	Bacteria.Firmicutes.Clostridia.Clostridiales.Lachnospiraceae.Dorea	CST1
320070	ENSG00000170373	rs113896553	0.634330235	0.286883908	0.086509042	0.184221814	-0.133203824	0.311588757	0.174549544	-0.144700622	0.278751931	0.29021114	0.100312184	0.107831373	0.492740474	0.178095872	0.999469974	0.986131077	Bacteria.Bacteroidetes.Bacteroidia.Bacteroidales.Porphyromonadaceae.Barnesiella	CST1
320071	ENSG00000170373	rs113896553	0.000494738	1.37E-05	0.315200093	0.112676	-0.60397778	0.729038527	-0.066838975	0.095405581	0.164797773	0.155134927	0.066041782	0.059343114	0.002148124	2.92E-05	0.711595848	0.859072788	Bacteria.Fusobacteria.Fusobacteriia.Fusobacteriales.Fusobacteriaceae.Fusobacterium	CST1
320072	ENSG00000170373	rs113896553	0.000929618	4.83E-05	0.514486864	0.544696773	-0.557758166	0.667206079	-0.050028659	0.042630419	0.160857555	0.153375871	0.076332753	0.070014949	0.003397142	8.96E-05	0.999334555	0.984995763	Bacteria.Firmicutes.Erysipelotrichia.Erysipelotrichales.Erysipelotrichaceae.Erysipelotrichaceae.UCG.003	CST1
320073	ENSG00000170373	rs113896553	0.894706278	0.414706775	0.307753229	0.742642411	0.082026062	0.518288047	-0.16947916	0.052334186	0.617374967	0.631431292	0.164880369	0.158714588	0.841911294	0.612682418	0.874892407	0.99665811	Bacteria.Proteobacteria	CST1
320074	ENSG00000170373	rs113896553	0.001026539	5.82E-05	0.043065561	0.045250027	-0.519672797	0.632895467	-0.165051749	0.127855553	0.151254003	0.147281546	0.080011592	0.062642584	0.00349952	0.000109383	0.326513636	0.725273292	Bacteria.Firmicutes.Negativicutes.Selenomonadales.Veillonellaceae.Veillonella	CST1
320075	ENSG00000170373	rs113896553	0.004881141	0.000814745	0.466137556	0.116335249	-0.718445355	1.128891782	-0.087809805	0.211285809	0.246636664	0.321691877	0.119790677	0.132780918	0.052702398	0.006547313	0.934588369	0.895258459	Bacteria.Firmicutes.Clostridia.Clostridiales.Ruminococcaceae.Anaerotruncus	CST1
320076	ENSG00000170373	rs113896553	0.718077406	0.749773374	0.304304224	0.670563982	0.300403003	0.295842598	-0.143785921	0.0632283	0.828515802	0.923720867	0.138882431	0.147977558	0.999415694	0.888519922	0.990344402	0.96402329	Bacteria.Firmicutes	CST1
320077	ENSG00000170373	rs113896553	0.00240284	8.76E-05	0.660014357	0.60679738	-0.513715441	0.644584573	-0.028672902	0.03270215	0.162721232	0.154207804	0.064887173	0.063238336	0.00543237	0.000132529	0.95477287	0.963833404	Bacteria.Firmicutes.Negativicutes.Selenomonadales.Veillonellaceae.Dialister	CST1
320078	ENSG00000170373	rs113896553	0.011633004	0.000137588	0.745887223	0.914634718	-0.494126465	0.657448127	0.035744483	0.008417737	0.190387205	0.162370487	0.109838651	0.078227429	0.02859972	0.000354563	0.998173674	0.999631787	Bacteria.Firmicutes.Bacilli.Bacillales	CST1
320079	ENSG00000170373	rs113896553	0.004111915	0.000907185	0.746006146	0.551037593	-0.53492239	0.804479003	0.027332742	0.059619265	0.179918293	0.231493252	0.084031108	0.099484757	0.021578618	0.00187292	0.96265937	0.962247343	Bacteria.Firmicutes.Clostridia.Clostridiales.Ruminococcaceae.Ruminococcaceae.UCG.003	CST1
320080	ENSG00000170373	rs113896553	0.001505304	6.31E-05	0.544009459	0.715648943	-0.521524942	0.649659163	0.046469517	-0.025270265	0.157464867	0.152001384	0.076189596	0.069073231	0.004125616	9.56E-05	0.852449452	0.974957414	Bacteria.Proteobacteria.Gammaproteobacteria.Pasteurellales.Pasteurellaceae.Haemophilus	CST1
320081	ENSG00000170373	rs113896553	0.010583369	0.000712143	0.429748946	0.243031292	-0.466596727	0.583034616	0.055461036	-0.07848594	0.177338169	0.164159818	0.069805737	0.066627088	0.022000862	0.000904652	0.772286577	0.892889002	Bacteria.Firmicutes.Negativicutes.Selenomonadales.Acidaminococcaceae.Phascolarctobacterium	CST1
320082	ENSG00000170373	rs113896553	0.015577511	0.005618789	0.071042425	0.015718281	-0.403560769	0.4680554	-0.173769411	0.201284631	0.162529429	0.16348356	0.09470754	0.081179925	0.03465608	0.005505965	0.46582318	0.718585652	Bacteria.Actinobacteria.Actinobacteria	CST1
320083	ENSG00000170373	rs113896553	0.000847496	7.09E-05	0.693800469	0.380183017	-0.564559392	0.747092905	-0.022877322	0.059410691	0.161451929	0.176166091	0.057854218	0.067246099	0.003372909	0.000151761	0.998409995	0.996467843	Bacteria.Verrucomicrobia	CST1
320084	ENSG00000170373	rs113896553	5.17E-05	5.20E-06	0.015718666	0.082124057	-0.716191588	0.754433583	-0.238558286	0.14273461	0.165383789	0.152079393	0.096213101	0.080851665	0.000442342	1.90E-05	0.713126428	0.956405468	Bacteria.Firmicutes.Clostridia.Clostridiales.Peptostreptococcaceae.Intestinibacter	CST1
320085	ENSG00000170373	rs113896553	0.002837945	0.002746755	0.831889508	0.850838821	-0.522108828	0.640067559	0.018428566	-0.018575957	0.168380348	0.205686572	0.086469958	0.098396202	0.01294715	0.003742694	0.928534236	0.901530053	Bacteria.Firmicutes.Clostridia.Clostridiales.Ruminococcaceae.Ruminococcaceae.UCG.005	CST1
320086	ENSG00000170373	rs113896553	0.000909198	1.89E-05	0.275737384	0.156126074	-0.641946671	0.775136174	-0.086366739	0.096420917	0.184761144	0.168078373	0.078582774	0.067211563	0.005770855	9.83E-05	0.999305535	0.989974535	Bacteria.Proteobacteria.Gammaproteobacteria.Pseudomonadales.Pseudomonadaceae.Pseudomonas	CST1
320087	ENSG00000170373	rs113896553	0.11158325	0.003461792	0.240718972	0.893411169	-0.347954157	0.647368118	0.092689479	-0.010838869	0.215759771	0.213456735	0.078294995	0.080582306	0.220353287	0.011683495	0.999586829	0.996426659	Bacteria.Firmicutes.Negativicutes.Selenomonadales.Veillonellaceae.Megasphaera	CST1
320088	ENSG00000170373	rs113896553	0.001505591	0.00037376	0.366927833	0.271046754	-0.649430713	0.838803195	-0.072477764	0.094587511	0.196087341	0.223626679	0.079778765	0.085217533	0.014955133	0.001613857	0.999814869	0.914519823	Bacteria.Actinobacteria.Actinobacteria.Corynebacteriales.Corynebacteriaceae	CST1
320089	ENSG00000170373	rs113896553	0.001013113	2.77E-05	0.364716657	0.457327875	-0.603296349	0.697526669	0.063128444	-0.052775789	0.175378264	0.154803035	0.069165876	0.070589043	0.004470525	7.61E-05	0.997528932	0.993985312	Bacteria.Bacteroidetes.Bacteroidia.Bacteroidales.Rikenellaceae.Alistipes	CST1
320090	ENSG00000170373	rs113896553	0.00136149	0.000137573	0.730250273	0.867755925	-0.553275073	0.668628957	0.03321615	-0.015665363	0.165417058	0.165130466	0.095928905	0.093715253	0.005280786	0.000244185	0.729973111	0.923117531	Bacteria.Firmicutes.Bacilli.Lactobacillales.Streptococcaceae.Streptococcus	CST1
320091	ENSG00000170373	rs113896553	0.048361765	0.000499145	0.134445057	0.865501965	-0.377702478	0.707805597	-0.122404988	0.011751703	0.187773943	0.193271917	0.080773828	0.069113028	0.114166083	0.001574384	0.951961461	0.932902361	Bacteria.Proteobacteria.Betaproteobacteria	CST1
320092	ENSG00000170373	rs113896553	0.013271548	0.000207332	0.636971625	0.388448144	-0.612782431	0.755159102	-0.048899223	0.071243127	0.240774222	0.192242339	0.103134497	0.082061432	0.056016474	0.001320335	0.963485106	0.971945944	Bacteria.Firmicutes.Bacilli.Lactobacillales.Carnobacteriaceae.Granulicatella	CST1
320093	ENSG00000170373	rs113896553	0.02200656	0.012569833	0.190049734	0.28308364	-0.417874562	0.524712586	0.096362425	-0.098761223	0.178146091	0.204496782	0.072777857	0.0912562	0.065089802	0.01499416	0.974916192	0.954325757	Bacteria.Firmicutes.Clostridia.Clostridiales.Ruminococcaceae.Ruminococcus.1	CST1
320094	ENSG00000170373	rs113896553	0.005903881	0.000503471	0.720368848	0.423956053	-0.585874473	0.786951919	-0.028511422	0.067326655	0.205908541	0.215039821	0.079308565	0.083680189	0.033107223	0.002474125	0.876281493	0.905927589	Bacteria.Firmicutes.Clostridia.Clostridiales.Ruminococcaceae.Ruminococcaceae.UCG.014	CST1
320095	ENSG00000170373	rs113896553	0.002056948	0.00096796	0.677762382	0.873993193	-0.560134556	0.632278466	0.040042895	0.015655156	0.174549568	0.183028845	0.095941	0.098333035	0.008935865	0.001338805	0.658943686	0.910444892	Bacteria.Firmicutes.Bacilli.Lactobacillales	CST1
320096	ENSG00000170373	rs113896553	0.000871227	7.30E-05	0.700759773	0.38396265	-0.564871715	0.747205422	-0.022351445	0.059001657	0.161946578	0.176535086	0.057909697	0.067318661	0.003518307	0.000153085	0.99894297	0.998882343	Bacteria.Verrucomicrobia.Verrucomicrobiae.Verrucomicrobiales.Verrucomicrobiaceae.Akkermansia	CST1
320097	ENSG00000170373	rs113896553	0.000690092	1.92E-05	0.318432593	0.220088546	-0.586621513	0.719311239	-0.076885864	0.085330761	0.164712201	0.156154793	0.07648189	0.068924288	0.003587782	6.52E-05	0.999550314	0.996901429	Bacteria.Proteobacteria.Gammaproteobacteria.Pseudomonadales	CST1
320098	ENSG00000170373	rs113896553	8.80E-05	4.61E-06	0.006267014	0.073857538	-0.633017709	0.713101458	0.197268679	-0.117681828	0.151483197	0.142816381	0.069857346	0.064790127	0.000560659	1.28E-05	0.856133062	0.93873292	Bacteria.Proteobacteria.Deltaproteobacteria	CST1
320099	ENSG00000170373	rs113896553	0.052399068	0.011393247	0.703522413	0.538809058	-0.65062021	0.836109948	0.02819414	-0.043244238	0.329349827	0.321176405	0.073763177	0.069992984	0.350631634	0.069335661	0.999785669	0.999420701	Bacteria.Firmicutes.Clostridia.Clostridiales.Ruminococcaceae.Faecalibacterium	CST1
320100	ENSG00000170373	rs113896553	0.038537842	0.00043693	0.684577105	0.7754177	-0.462694308	0.67152688	0.030079478	0.016808975	0.219151611	0.181337831	0.07371997	0.058676801	0.099016848	0.001908193	0.999614985	0.99936283	Bacteria.Firmicutes.Clostridia.Clostridiales.Lachnospiraceae.Tyzzerella.4	CST1
320101	ENSG00000170373	rs113896553	0.015413553	0.001594432	0.931291455	0.445913239	-0.556070517	0.811762788	0.006450126	0.064877665	0.223579227	0.246498206	0.074525071	0.084604322	0.042845756	0.003086068	0.998735039	0.999709092	Bacteria.Bacteroidetes.Bacteroidia.Bacteroidales.Prevotellaceae.Prevotella.9	CST1
320102	ENSG00000170373	rs113896553	0.478433162	0.413126067	0.295300777	0.219750643	-0.229168371	0.282273803	-0.12051939	0.136260027	0.321468523	0.34272648	0.11424323	0.109979895	0.638854684	0.363360755	0.996108676	0.956557022	Bacteria.Firmicutes.Clostridia.Clostridiales.Lachnospiraceae..Ruminococcus..gnavus.group	CST1
320103	ENSG00000170373	rs113896553	0.093568271	0.00690719	0.99595888	0.690551543	-0.527226621	0.738135156	0.000561622	0.039858247	0.309871709	0.264684889	0.110467729	0.099680752	0.318981061	0.029186737	0.999626612	0.998377846	Bacteria.Firmicutes.Clostridia.Clostridiales.Family.XI.Anaerococcus	CST1
320104	ENSG00000170373	rs113896553	0.00653377	0.000160032	0.831520253	0.651645514	-0.558310152	0.694510789	-0.016758528	0.030849183	0.198768276	0.173422663	0.078458841	0.068018201	0.022142458	0.000471591	0.998115183	0.993943049	Bacteria.Firmicutes.Clostridia.Clostridiales.Clostridiaceae.1	CST1
320105	ENSG00000170373	rs113896553	0.001864277	0.00011361	0.719659778	0.202809201	-0.527797616	0.625292304	-0.030900067	0.096987749	0.162816324	0.152328547	0.085725753	0.075396636	0.005565733	0.000158058	0.811208986	0.942815443	Bacteria.Actinobacteria.Actinobacteria.Bifidobacteriales.Bifidobacteriaceae	CST1
320106	ENSG00000170373	rs113896553	0.00042743	0.000547866	0.131896022	0.615157012	-0.684738934	0.709586236	-0.117621241	0.041592766	0.184569719	0.195294069	0.077100063	0.08234231	0.003906062	0.001189121	0.784523155	0.932490779	Bacteria.Firmicutes.Clostridia.Clostridiales.Ruminococcaceae.Ruminococcus.2	CST1
320107	ENSG00000170373	rs113896553	0.000764046	2.74E-05	0.999934847	0.344396873	-0.564230741	0.671144565	-5.57E-06	-0.063348518	0.159861138	0.148851198	0.067903474	0.066518457	0.003500444	6.27E-05	0.871445896	0.882461267	Bacteria.Firmicutes.Clostridia.Clostridiales.Lachnospiraceae.Lachnospira	CST1
320108	ENSG00000170373	rs113896553	0.008894268	0.000513002	0.257354707	0.837939593	-0.479318731	0.72072869	0.102825604	0.019767255	0.177786433	0.197256098	0.089996845	0.096266627	0.021733367	0.000561601	0.999989953	0.995366106	Bacteria.Firmicutes.Clostridia.Clostridiales.Christensenellaceae	CST1
320109	ENSG00000170373	rs113896553	0.487059678	0.142986111	0.158147382	0.459939007	-0.200286302	0.463060826	0.154685115	-0.086170257	0.286566696	0.312366751	0.108360072	0.115929607	0.544658085	0.144408442	0.996483139	0.869987637	Bacteria.Bacteroidetes.Bacteroidia.Bacteroidales.Porphyromonadaceae.Butyricimonas	CST1
320110	ENSG00000170373	rs113896553	0.001006802	2.75E-05	0.362217117	0.455207983	-0.603717629	0.697771583	0.063415246	-0.05300093	0.175398886	0.154806988	0.069116816	0.070555876	0.004459027	7.49E-05	0.997466038	0.994193156	Bacteria.Bacteroidetes.Bacteroidia.Bacteroidales.Rikenellaceae	CST1
320111	ENSG00000170373	rs113896553	0.002407432	4.62E-05	0.581163972	0.761237815	-0.508303926	0.664821591	-0.041517121	-0.021190431	0.16103986	0.152397742	0.07488361	0.069450363	0.007735073	8.33E-05	0.884845245	0.998318077	Bacteria.Firmicutes.Clostridia.Clostridiales.Lachnospiraceae..Eubacterium..hallii.group	CST1
320112	ENSG00000170373	rs113896553	0.002603953	0.0004924	0.519107368	0.178479061	-0.641993475	0.974133338	-0.077032065	0.175664686	0.2051141	0.265690309	0.118840806	0.129171701	0.022764666	0.002525399	0.913445849	0.978883571	Bacteria.Firmicutes.Clostridia.Clostridiales.Family.XIII.Family.XIII.AD3011.group	CST1
320113	ENSG00000170373	rs113896553	0.006537557	4.86E-05	0.15828097	0.791765054	-0.459437809	0.762042089	-0.09580157	-0.01660926	0.163580164	0.175266847	0.067132833	0.062654782	0.021356702	0.000211534	0.943988959	0.946939935	Bacteria.Proteobacteria.Betaproteobacteria.Burkholderiales.Alcaligenaceae	CST1
320114	ENSG00000170373	rs113896553	0.003652633	0.000488983	0.897002131	0.292379966	-0.528889161	0.898265224	0.009896131	0.111761082	0.175462104	0.244854264	0.07615404	0.105296624	0.025954295	0.002334028	0.943417029	0.873324434	Bacteria.Firmicutes.Clostridia.Clostridiales.Lachnospiraceae..Eubacterium..xylanophilum.group	CST1
320115	ENSG00000170373	rs113896553	0.180339841	0.214473126	0.751495716	0.315564218	-0.439253195	0.382830425	-0.036145035	0.101142937	0.324400373	0.305427435	0.11366684	0.1000124	0.60217356	0.33818813	0.99967607	0.999141757	Bacteria.Firmicutes.Negativicutes.Selenomonadales	CST1
320116	ENSG00000170373	rs113896553	0.000127534	8.59E-06	0.024056355	0.108294862	-0.636532617	0.718020107	-0.210847727	0.126352125	0.156348912	0.148774678	0.091297632	0.07761302	0.000816904	1.86E-05	0.460318101	0.867193722	Bacteria.Firmicutes.Clostridia.Clostridiales.Peptostreptococcaceae	CST1
320117	ENSG00000170373	rs113896553	0.033287745	0.001063426	0.951793931	0.728790563	-0.51657165	0.700481686	0.005984872	0.031268598	0.237601268	0.204552547	0.098622891	0.089798054	0.120159711	0.004132531	0.997152221	0.990360691	Bacteria.Firmicutes.Clostridia.Clostridiales.Family.XI	CST1
320118	ENSG00000170373	rs113896553	0.769123452	0.094342017	0.266057667	0.789912116	-0.120011706	0.831387488	-0.085219948	-0.022992753	0.407188807	0.489815454	0.075974428	0.08595159	0.909813453	0.388078311	0.998912436	0.995383189	Bacteria.Bacteroidetes.Bacteroidia.Bacteroidales	CST1
320119	ENSG00000170373	rs113896553	0.074120875	0.00833847	0.410850345	0.870049628	-0.404901738	0.715210306	0.06748536	0.016184605	0.223128268	0.262956484	0.081538338	0.098546589	0.186031127	0.020956188	0.996423631	0.976588979	Bacteria.Bacteroidetes.Bacteroidia.Bacteroidales.Prevotellaceae.Prevotella.7	CST1
320120	ENSG00000170373	rs113896553	0.01128523	0.000242604	0.998567354	0.74992749	-0.530768944	0.680274572	0.000144051	0.02190887	0.203603104	0.175268535	0.07992284	0.068450569	0.034177304	0.00063107	0.999749602	0.997282036	Bacteria.Firmicutes.Clostridia.Clostridiales.Clostridiaceae.1.Clostridium.sensu.stricto.1	CST1
320121	ENSG00000170373	rs113896553	0.019253183	0.000595031	0.149051304	0.623216782	-0.419358652	0.657490493	-0.113656216	0.03457553	0.174776427	0.182242482	0.077850103	0.070045544	0.042412542	0.001306244	0.999507593	0.935584968	Bacteria.Firmicutes.Clostridia.Clostridiales.Lachnospiraceae.Lachnoclostridium	CST1
320122	ENSG00000170373	rs113896553	0.153410022	0.025143753	0.224744695	0.178402472	-0.333931131	0.466328059	0.141535399	-0.149784221	0.231220329	0.203518178	0.115492604	0.110121295	0.233138745	0.03432907	0.998330087	0.999834196	Bacteria.Actinobacteria.Coriobacteriia.Coriobacteriales.Coriobacteriaceae.Collinsella	CST1
320123	ENSG00000170373	rs113896553	0.19295552	0.04829003	0.742604941	0.934472484	-0.445299517	0.687355974	-0.029587589	-0.007146474	0.338549814	0.341604936	0.089717126	0.086589034	0.473861765	0.137457926	0.885117473	0.925578524	Bacteria.Firmicutes.Clostridia.Clostridiales.Lachnospiraceae..Eubacterium..rectale.group	CST1
320124	ENSG00000170373	rs113896553	0.011218782	0.000690009	0.22390862	0.92051679	-0.466434141	0.704766341	0.10942779	0.009591906	0.178771018	0.197882941	0.089130078	0.095760825	0.025233026	0.000680663	0.999417824	0.998577711	Bacteria.Firmicutes.Clostridia.Clostridiales.Christensenellaceae.Christensenellaceae.R.7.group	CST1
320125	ENSG00000170373	rs113896553	0.006080122	0.000558477	0.251577741	0.14591935	-0.472398659	0.575982547	0.092081121	-0.113512455	0.16664482	0.158783282	0.079608988	0.077142805	0.019508129	0.000824883	0.899175418	0.869982542	Bacteria.Firmicutes.Clostridia.Clostridiales.Lachnospiraceae..Eubacterium..eligens.group	CST1
320126	ENSG00000170373	rs113896553	0.04165583	0.000312058	0.597513696	0.35971181	-0.450985994	0.711733653	-0.040718164	-0.062656307	0.2170874	0.187020486	0.076747573	0.067932047	0.083022835	0.000941135	0.99514452	0.969189617	Bacteria.Firmicutes.Clostridia.Clostridiales.Ruminococcaceae.Subdoligranulum	CST1
320127	ENSG00000170373	rs113896553	0.010831327	0.000621923	0.856777323	0.879614761	-0.519601888	0.686538013	-0.016955196	-0.011337584	0.198140638	0.191022889	0.093579262	0.07456697	0.034457824	0.001305091	0.99786128	0.999462671	Bacteria.Firmicutes.Clostridia.Clostridiales.Lachnospiraceae.Anaerostipes	CST1
320128	ENSG00000170373	rs113896553	0.002330468	0.003039909	0.798569705	0.719493917	-0.559414424	0.721280498	-0.029884998	0.048639108	0.176621875	0.234383489	0.116633179	0.134855613	0.014423247	0.005619124	0.887164839	0.994506574	Bacteria.Firmicutes.Clostridia.Clostridiales.Family.XIII	CST1
320129	ENSG00000170373	rs113896553	0.354280754	0.136543353	0.025468735	0.027003375	-0.196485062	0.316596511	0.211844944	-0.211596596	0.210621365	0.21006266	0.092668438	0.093548454	0.357772597	0.090823106	0.998768023	0.918960091	Bacteria.Firmicutes.Clostridia.Clostridiales.Ruminococcaceae.Ruminococcaceae.NK4A214.group	CST1
320130	ENSG00000170373	rs113896553	0.106756059	0.026417994	0.081910399	0.07996429	-0.319377316	0.446882198	0.191855813	-0.172465022	0.195307099	0.196781018	0.108598594	0.096984354	0.166475976	0.025685108	0.999550585	0.852669833	Bacteria.Firmicutes.Clostridia.Clostridiales.Lachnospiraceae.Lachnospiraceae.ND3007.group	CST1
320131	ENSG00000170373	rs113896553	0.10460517	0.052321321	0.138847434	0.058857758	-0.328492273	0.397292804	-0.180566311	0.198516881	0.19962116	0.201044962	0.120521633	0.103258682	0.160668442	0.038460826	0.925664213	0.949592213	Bacteria.Actinobacteria	CST1
320132	ENSG00000170373	rs113896553	0.003199964	0.000232269	0.870032992	0.740174131	-0.547256954	0.695230391	0.012046261	-0.023877895	0.178853708	0.178523516	0.073339111	0.071700904	0.01614511	0.000711908	0.998302481	0.99762474	Bacteria.Proteobacteria.Gammaproteobacteria.Enterobacteriales.Enterobacteriaceae.Escherichia.Shigella	CST1
320133	ENSG00000170373	rs113896553	0.002971957	0.000148556	0.896053986	0.716245818	-0.549803837	0.651956518	0.011726223	0.029349778	0.178214679	0.161912739	0.089409374	0.080400678	0.008834145	0.000266652	0.925799373	0.911550087	Bacteria.Firmicutes.Clostridia.Clostridiales.Lachnospiraceaencultured	CST1
320134	ENSG00000170373	rs113896553	0.665307075	0.624396632	0.253667357	0.616419456	0.337706045	0.333973162	-0.153271332	0.057284587	0.777140924	0.678895103	0.133101947	0.113814886	0.987348183	0.76240548	0.996576058	0.84441067	Bacteria.Firmicutes.Clostridia.Clostridiales	CST1
320135	ENSG00000170373	rs113896553	0.001561326	0.00016091	0.820864614	0.621415635	-0.558108598	0.729398843	0.016735646	0.038233138	0.169121011	0.182207668	0.073616092	0.077054927	0.004323069	0.000272987	0.99994518	0.999865593	Bacteria.Bacteroidetes.Bacteroidia.Bacteroidales.Prevotellaceae	CST1
320136	ENSG00000170373	rs113896553	0.034118381	0.012978896	0.657350721	0.21193894	-0.465364673	0.502218378	-0.034763726	0.086768458	0.215085945	0.19666997	0.078017062	0.06883832	0.081742178	0.01820931	0.932395481	0.80214748	Bacteria.Firmicutes.Negativicutes.Selenomonadales.Veillonellaceae	CST1
320137	ENSG00000170373	rs113896553	0.01706204	7.55E-05	0.186997972	0.71402379	-0.426818793	0.776316146	-0.098004449	-0.024403627	0.174403775	0.183840176	0.073501931	0.066307635	0.04891704	0.000371397	0.938500455	0.936820247	Bacteria.Proteobacteria.Betaproteobacteria.Burkholderiales	CST1
320138	ENSG00000170373	rs113896553	0.016879755	0.006263056	0.857013481	0.884309104	-0.519561954	0.69128146	0.013282679	0.012836045	0.211933572	0.244778847	0.073432306	0.087874259	0.054796007	0.010095364	0.937012596	0.93340069	Bacteria.Firmicutes.Clostridia.Clostridiales.Lachnospiraceae.Lachnospiraceae.UCG.010	CST1
320139	ENSG00000170373	rs113896553	0.001888352	4.92E-05	0.52550294	0.523679263	-0.59377897	0.701160777	-0.054112747	0.047404156	0.183410773	0.161380715	0.084779606	0.073942178	0.008156836	0.000167118	0.998970432	0.998994847	Bacteria.Firmicutes.Erysipelotrichia.Erysipelotrichales.Erysipelotrichaceae.Erysipelatoclostridium	CST1
320140	ENSG00000170373	rs113896553	0.000554982	2.88E-05	0.094735874	0.759055571	-0.547885685	0.652708156	-0.101377857	0.016573742	0.150956671	0.145229261	0.059800112	0.053811611	0.002086387	6.55E-05	0.92469393	0.991974206	Bacteria.Proteobacteria.Betaproteobacteria.Burkholderiales.Alcaligenaceae.Parasutterella	CST1
320141	ENSG00000170373	rs113896553	0.000846105	4.10E-05	0.1446379	0.720768742	-0.531505118	0.643537744	-0.142588774	0.030228772	0.151976508	0.146394385	0.096589881	0.084211434	0.00315206	6.09E-05	0.954222673	0.992529118	Bacteria.Firmicutes.Clostridia.Clostridiales.Ruminococcaceae.Flavonifractor	CST1
320142	ENSG00000170373	rs113896553	0.490988988	0.161917397	0.664457167	0.997209597	-0.338408965	0.65526827	-0.043092238	0.000326454	0.488604997	0.463252802	0.098897505	0.092992872	0.84237297	0.424960092	0.956359196	0.948389257	Bacteria.Firmicutes.Clostridia.Clostridiales.Ruminococcaceae	CST1
320143	ENSG00000170373	rs113896553	0.006134655	0.001143996	0.552096441	0.530144685	-0.635376002	0.76785023	-0.051011558	0.056049633	0.224391114	0.225771573	0.085348783	0.08881043	0.02411049	0.002384904	0.937318069	0.997412515	Bacteria.Proteobacteria.Gammaproteobacteria.Enterobacteriales.Enterobacteriaceae.Citrobacter	CST1
320144	ENSG00000170373	rs113896553	0.002088407	8.51E-05	0.799030477	0.93650697	-0.522953396	0.648337764	-0.02180822	0.005522925	0.163220307	0.154787836	0.085311192	0.069066665	0.005225335	0.000141819	0.99766152	0.961528557	Bacteria.Firmicutes.Clostridia.Clostridiales.Lachnospiraceae.Coprococcus.1	CST1
320145	ENSG00000170373	rs113896553	0.066463531	0.001450797	0.508960125	0.842925471	-0.425574427	0.657980317	-0.06522707	-0.016699089	0.228048567	0.197945493	0.098223482	0.083942606	0.127075208	0.004288894	0.998793879	0.998376616	Bacteria.Firmicutes.Clostridia.Clostridiales.Lachnospiraceae.Blautia	CST1
320146	ENSG00000170373	rs113896553	0.001377872	0.000101051	0.242769162	0.168881127	-0.516571563	0.624106338	0.0793725	-0.094011332	0.154623231	0.15079186	0.067341827	0.067582835	0.003970955	0.000129489	0.996546716	0.994860843	Bacteria.Firmicutes.Clostridia.Clostridiales.Ruminococcaceae.Ruminococcaceae.UCG.002	CST1
320147	ENSG00000170373	rs113896553	0.00039537	3.28E-05	0.046672231	0.03242121	-0.572080562	0.654149538	0.128706133	-0.134513852	0.153218023	0.146707759	0.063486073	0.061553912	0.001517554	5.59E-05	0.934169653	0.990835033	Bacteria.Bacteroidetes.Bacteroidia.Bacteroidales.Porphyromonadaceae.Parabacteroides	CST1
320148	ENSG00000170373	rs113896553	0.036341975	0.010135108	0.925150252	0.950970968	-0.518184234	0.650232485	-0.008042408	0.005046916	0.242527279	0.245614859	0.08527814	0.081768866	0.123848937	0.022939463	0.921145227	0.9972405	Bacteria.Proteobacteria.Gammaproteobacteria	CST1
320149	ENSG00000170373	rs113896553	0.462670728	0.021996118	0.131998362	0.31906037	-0.198292358	0.485268805	0.167264056	-0.077963982	0.268411712	0.206860309	0.109670194	0.077655779	0.328215956	0.03499844	0.998201428	0.99782309	Bacteria.Firmicutes.Bacilli.Bacillales.Staphylococcaceae.Staphylococcus	CST1
320150	ENSG00000170373	rs113896553	0.441596018	0.135792671	0.130657244	0.099712994	-0.205821753	0.352888727	0.137537532	-0.132196088	0.265861942	0.23368673	0.089860869	0.079172954	0.396766116	0.167026448	0.434361418	0.651335647	Bacteria.Firmicutes.Erysipelotrichia.Erysipelotrichales.Erysipelotrichaceae.Holdemanella	CST1
320151	ENSG00000170373	rs113896553	0.002413268	0.001214976	0.425819356	0.548626051	-0.640293233	0.750921503	-0.06670999	0.054915376	0.202908803	0.222060826	0.08324966	0.091081879	0.01872829	0.003059546	0.973651245	0.997803387	Bacteria.Actinobacteria.Actinobacteria.Micrococcales	CST1
320152	ENSG00000170373	rs113896553	0.001861938	0.000113472	0.718054446	0.202237818	-0.527935108	0.625369894	-0.031091791	0.097127927	0.162837874	0.152334371	0.085744305	0.075408911	0.005571207	0.000158054	0.81195686	0.941859322	Bacteria.Actinobacteria.Actinobacteria.Bifidobacteriales.Bifidobacteriaceae.Bifidobacterium	CST1
320153	ENSG00000170373	rs113896553	0.00300271	0.0001027	0.80616255	0.826080332	-0.520435297	0.651339715	-0.029517061	0.02448707	0.168887285	0.157550115	0.119809166	0.110999172	0.005839968	0.0001371	0.972349599	0.962141134	Bacteria.Firmicutes.Clostridia.Clostridiales.Ruminococcaceae.Ruminiclostridium.5	CST1
320154	ENSG00000170373	rs113896553	0.000635486	2.70E-05	0.025157916	0.151836771	-0.540465703	0.654199842	0.152324111	-0.093578147	0.150661768	0.144964197	0.066485076	0.064543465	0.002223834	4.66E-05	0.998880039	0.934595614	Bacteria.Proteobacteria.Deltaproteobacteria.Desulfovibrionales.Desulfovibrionaceae.Bilophila	CST1
320155	ENSG00000170373	rs113896553	0.005697931	0.001028119	0.972827434	0.642050666	-0.53894195	0.614599154	0.004091381	-0.056811656	0.188571958	0.178908535	0.119659838	0.121657028	0.025266926	0.002565007	0.967953535	0.989731238	Bacteria.Actinobacteria.Coriobacteriia.Coriobacteriales.Coriobacteriaceae	CST1
320156	ENSG00000170373	rs113896553	0.002445677	0.002984155	0.452853295	0.408223627	-0.640569556	0.836550409	-0.065638686	0.090692403	0.203285506	0.271284175	0.086922908	0.108961908	0.020193083	0.009847547	0.966546108	0.916171558	Bacteria.Firmicutes.Clostridia.Clostridiales.Ruminococcaceae.Ruminiclostridium.6	CST1
320157	ENSG00000170373	rs113896553	0.29820319	0.031187493	0.274286552	0.549640985	-0.287712853	0.529151036	-0.115347689	0.054664562	0.274387325	0.240338145	0.104632143	0.090897165	0.411070029	0.057570377	0.995261573	0.982567127	Bacteria.Firmicutes.Clostridia.Clostridiales.Lachnospiraceae.Lachnospiraceae.UCG.008	CST1
320158	ENSG00000170373	rs113896553	0.028705333	0.000672489	0.15768581	0.152168356	-0.40356052	0.57369694	0.095941974	-0.0809623	0.180444682	0.160718	0.067133587	0.055887891	0.042041613	0.000754972	0.584328326	0.766410742	Bacteria.Proteobacteria.Betaproteobacteria.Burkholderiales.Alcaligenaceae.Sutterella	CST1
320159	ENSG00000170373	rs113896553	0.000195129	7.04E-05	0.107049105	0.792286758	-0.65529987	0.661058971	-0.181139019	0.024389335	0.166059803	0.155800666	0.110865424	0.092240049	0.00166648	0.00019504	0.699439699	0.856613289	Bacteria.Firmicutes.Clostridia.Clostridiales.Ruminococcaceae.Butyricicoccus	CST1
320160	ENSG00000170373	rs113896553	0.000100086	5.44E-06	0.006165225	0.070495797	-0.625102007	0.706505893	0.196990216	-0.119435717	0.150931178	0.142761333	0.069613522	0.064965345	0.000549769	1.43E-05	0.972085394	0.950708623	Bacteria.Proteobacteria.Deltaproteobacteria.Desulfovibrionales.Desulfovibrionaceae	CST1
320161	ENSG00000170373	rs113896553	0.002357073	0.000655956	0.320776629	0.128165926	-0.494638935	0.571110422	0.083599097	-0.123079042	0.156358658	0.159645145	0.083566697	0.079884061	0.007108913	0.000585728	0.76552194	0.980985352	Bacteria.Firmicutes.Clostridia.Clostridiales.Ruminococcaceaencultured	CST1
320162	ENSG00000170373	rs113896553	0.716930734	0.670191409	0.213164746	0.453646251	0.229891903	0.247123804	-0.154098276	0.081956266	0.631359264	0.5776657	0.122586909	0.108723192	0.897335589	0.685224162	0.876277026	0.814889259	Bacteria.Firmicutes.Clostridia.Clostridiales.Lachnospiraceae	CST1
320163	ENSG00000170373	rs113896553	0.005021334	0.00039732	0.929486842	0.815254987	-0.540888244	0.688645865	0.006696497	-0.017286725	0.186322906	0.184511495	0.075386418	0.07368981	0.026725108	0.001264512	0.997400574	0.965530807	Bacteria.Proteobacteria.Gammaproteobacteria.Enterobacteriales.Enterobacteriaceae	CST1
320164	ENSG00000170373	rs113896553	0.005707664	0.000831763	0.954358804	0.695176136	-0.534124716	0.621881713	0.007621314	-0.050852325	0.186926324	0.177543729	0.132655557	0.129211859	0.022702262	0.002114285	0.940904933	0.994989321	Bacteria.Actinobacteria.Coriobacteriia.Coriobacteriales	CST1
320165	ENSG00000170373	rs113896553	0.042631659	0.001967632	0.974054594	0.63240267	-0.540901784	0.744640336	-0.003076527	0.038570961	0.261647172	0.230982989	0.094236022	0.08025882	0.178909326	0.011609714	0.999437234	0.993478997	Bacteria.Proteobacteria.Betaproteobacteria.Neisseriales.Neisseriaceae	CST1
320166	ENSG00000170373	rs113896553	0.057681495	0.03498209	0.422530402	0.762991082	-0.416840918	0.623851621	0.084870283	-0.037447013	0.215780565	0.289766108	0.105159717	0.123667237	0.206139858	0.057598523	0.978154064	0.998920199	Bacteria.Firmicutes.Clostridia.Clostridiales.Lachnospiraceae..Eubacterium..ventriosum.group	CST1
320167	ENSG00000170379	rs7795149	0.473255763	0.237240761	0.991829521	0.762935171	-0.207308033	0.28543389	-0.00157005	0.039147201	0.287398017	0.239308938	0.15274014	0.129250584	0.416610332	0.135716157	0.999274386	0.998480911	Bacteria.Firmicutes.Clostridia.Clostridiales.Ruminococcaceae.Ruminococcaceae.UCG.013	TCAF2
320168	ENSG00000170379	rs7795149	0.257293162	0.152160132	0.482333782	0.462076182	-0.407529063	0.373851317	-0.107233739	0.082694719	0.356638214	0.258062526	0.151771134	0.111787701	0.259574735	0.106224232	0.988161388	0.950695192	Bacteria.Firmicutes.Bacilli.Lactobacillales.Carnobacteriaceae	TCAF2
320169	ENSG00000170379	rs7795149	0.251295502	0.166710021	0.528529697	0.572985795	-0.286988896	0.298472279	-0.051217303	0.043673395	0.247967884	0.213456666	0.080835019	0.07709547	0.201518522	0.090075494	0.883897761	0.826314767	Bacteria.Firmicutes.Clostridia.Clostridiales.Lachnospiraceae.Tyzzerella	TCAF2
320170	ENSG00000170379	rs7795149	0.533040998	0.144607525	0.528060752	0.70900879	-0.151092349	0.301432246	0.071697593	0.03715877	0.241105733	0.204175029	0.113029579	0.099142185	0.366961603	0.064377636	0.794352358	0.996716587	Bacteria.Bacteroidetes.Bacteroidia.Bacteroidales.Porphyromonadaceae.Odoribacter	TCAF2
320171	ENSG00000170379	rs7795149	0.269753456	0.139619864	0.581753148	0.530116828	-0.273324302	0.283760281	0.063714323	-0.057360826	0.24557837	0.189776541	0.115100019	0.090881836	0.189526574	0.057695623	0.997851323	0.977487446	Bacteria.Firmicutes.Clostridia.Clostridiales.Lachnospiraceae.Fusicatenibacter	TCAF2
320172	ENSG00000170379	rs7795149	0.186659923	0.065035453	0.317483789	0.181338666	-0.357257775	0.372827126	0.12043942	-0.123101102	0.267730022	0.198702448	0.119570159	0.091124812	0.189268468	0.038292084	0.993501001	0.843185418	Bacteria.Firmicutes.Erysipelotrichia.Erysipelotrichales	TCAF2
320173	ENSG00000170379	rs7795149	0.642847388	0.387007041	0.366054702	0.780766098	0.234317458	0.327349298	-0.088449266	-0.020489911	0.502975081	0.375907753	0.097180832	0.073319777	0.841003311	0.566122475	0.99911693	0.989332098	Bacteria.Bacteroidetes.Bacteroidia.Bacteroidales.Bacteroidaceae.Bacteroides	TCAF2
320174	ENSG00000170379	rs7795149	0.338221299	0.159685536	0.931370951	0.791787141	-0.210628293	0.244431359	-0.008988535	-0.021330701	0.218337664	0.171871995	0.103974578	0.080474122	0.149637515	0.053241327	0.996033175	0.965943535	Bacteria.Firmicutes.Clostridia.Clostridiales.Lachnospiraceae.Lachnospiraceae.NK4A136.group	TCAF2
320175	ENSG00000170379	rs7795149	0.846740793	0.585954913	0.038151106	0.154241777	0.046839943	0.100620998	-0.311448193	0.144242822	0.241393611	0.18381847	0.147210771	0.100081698	0.403630456	0.175065994	0.429628457	0.862009394	Bacteria.Actinobacteria.Actinobacteria	TCAF2
320176	ENSG00000170379	rs7795149	0.694643625	0.085448837	0.196817389	0.819302411	-0.086565624	0.307012097	0.150531091	0.020434338	0.219552292	0.175828603	0.115452079	0.089094862	0.403246037	0.050846477	0.768200119	0.99827201	Bacteria.Firmicutes.Clostridia.Clostridiales.Ruminococcaceae..Eubacterium..coprostanoligenes.group	TCAF2
320177	ENSG00000170379	rs7795149	0.323697793	0.190091615	0.860689815	0.965352109	-0.22940596	0.22949916	0.024898244	0.004428115	0.230716018	0.173346165	0.141320513	0.101554105	0.187928992	0.053666592	0.761337464	0.958284729	Bacteria.Firmicutes.Bacilli.Lactobacillales.Streptococcaceae	TCAF2
320178	ENSG00000170379	rs7795149	0.505086726	0.106809121	0.883123381	0.294566132	-0.18634728	0.333876671	-0.017700188	0.101324756	0.27805913	0.204205341	0.119935412	0.095900935	0.418606945	0.08655801	0.942866613	0.873324434	Bacteria.Firmicutes.Clostridia.Clostridiales.Lachnospiraceae..Eubacterium..xylanophilum.group	TCAF2
320179	ENSG00000170379	rs7795149	0.575285605	0.822834155	0.149147436	0.178916917	0.196561941	-0.061678784	0.256890524	-0.181126608	0.349080977	0.27437929	0.176002325	0.133324196	0.555821643	0.426105676	0.873572723	0.905713286	Bacteria.Firmicutes.Clostridia.Clostridiales.Ruminococcaceae.Anaerotruncus	TCAF2
320180	ENSG00000170379	rs7795149	0.719935701	0.374758094	0.471047192	0.713280155	0.207535775	0.368284765	-0.077176346	-0.028336004	0.576357285	0.412114507	0.106457962	0.076783284	0.907849349	0.586119251	0.998947111	0.995399427	Bacteria.Bacteroidetes	TCAF2
320181	ENSG00000170379	rs7795149	0.457181572	0.140048143	0.619033154	0.260447416	-0.553898887	0.774257863	0.086258851	-0.137852448	0.740612841	0.518386831	0.17266318	0.121447383	0.730724829	0.459319567	0.921846173	0.99665811	Bacteria.Proteobacteria	TCAF2
320182	ENSG00000170379	rs7795149	0.719844569	0.374819133	0.470963487	0.713379788	0.207606758	0.368237382	-0.077191857	-0.028325817	0.576358425	0.412114467	0.106459187	0.076783625	0.906199841	0.585708301	0.998912436	0.995383189	Bacteria.Bacteroidetes.Bacteroidia.Bacteroidales	TCAF2
320183	ENSG00000170379	rs7795149	0.46379943	0.340342168	0.760175104	0.640415764	-0.174779263	0.182849742	-0.029470418	0.036681694	0.237184322	0.190382366	0.096145763	0.078165817	0.272882715	0.108086464	0.944057101	0.926885373	Bacteria.Firmicutes.Clostridia.Clostridiales.Lachnospiraceae.Roseburia	TCAF2
320184	ENSG00000170379	rs7795149	0.679497228	0.488401588	0.190486816	0.066589214	-0.097848945	0.122581452	-0.123710535	0.144072554	0.235787889	0.175931365	0.093525952	0.077239419	0.30416792	0.130739726	0.997528932	0.993985312	Bacteria.Bacteroidetes.Bacteroidia.Bacteroidales.Rikenellaceae.Alistipes	TCAF2
320185	ENSG00000170379	rs7795149	0.629271858	0.37633213	0.711505108	0.621157812	-0.141691212	0.179896325	0.054147449	-0.046416019	0.292137933	0.201974617	0.145780025	0.093477444	0.288193046	0.119519236	0.998173674	0.994266973	Bacteria.Firmicutes.Bacilli.Bacillales	TCAF2
320186	ENSG00000170379	rs7795149	0.802456924	0.705544771	0.426738489	0.74794317	0.108958594	0.114508543	0.117375941	-0.034535005	0.433790453	0.301745863	0.146770167	0.107019194	0.687150789	0.424654835	0.998986731	0.998377846	Bacteria.Firmicutes.Clostridia.Clostridiales.Family.XI.Anaerococcus	TCAF2
320187	ENSG00000170379	rs7795149	0.218900702	0.18289096	0.358056806	0.422400539	-0.650542671	0.523361947	0.149993281	-0.101178176	0.524095614	0.388812425	0.16206022	0.125330983	0.63758614	0.314220782	0.99967607	0.999141757	Bacteria.Firmicutes.Negativicutes.Selenomonadales	TCAF2
320188	ENSG00000170379	rs7795149	0.780276269	0.302418033	0.482193543	0.979410286	-0.076273582	0.210195956	0.078110861	-0.002153679	0.272307682	0.202230873	0.110517125	0.083133556	0.460836086	0.131562225	0.974940403	0.999911927	Bacteria.Firmicutes.Clostridia.Clostridiales.Ruminococcaceae.Ruminococcus.1	TCAF2
320189	ENSG00000170379	rs7795149	0.466696594	0.186837768	0.611317432	0.879389824	-0.165832482	0.238103548	-0.057146473	-0.014924527	0.226514757	0.178508488	0.111914767	0.097973688	0.215255479	0.059076752	0.901600077	0.923417145	Bacteria.Firmicutes.Clostridia.Clostridiales.Lachnospiraceaencultured	TCAF2
320190	ENSG00000170379	rs7795149	0.843094771	0.33757655	0.679936086	0.761573206	-0.070586884	0.266995433	0.051673681	0.032913365	0.355212579	0.276396215	0.124699766	0.108028178	0.656982227	0.237256328	0.996483139	0.889994388	Bacteria.Bacteroidetes.Bacteroidia.Bacteroidales.Porphyromonadaceae.Butyricimonas	TCAF2
320191	ENSG00000170379	rs7795149	0.080872942	0.032784599	0.113460959	0.075065195	-0.520598787	0.461046584	0.162523925	-0.14524232	0.293655801	0.211433264	0.101316065	0.080305555	0.101448674	0.024187643	0.999507593	0.920538495	Bacteria.Firmicutes.Clostridia.Clostridiales.Lachnospiraceae.Lachnoclostridium	TCAF2
320192	ENSG00000170379	rs7795149	0.326900057	0.155843545	0.713281917	0.597943722	-0.25952203	0.278933344	-0.043867768	0.044092968	0.262750207	0.194299671	0.118871135	0.083206398	0.213868039	0.070120945	0.999305535	0.99123855	Bacteria.Proteobacteria.Gammaproteobacteria.Pseudomonadales.Pseudomonadaceae.Pseudomonas	TCAF2
320193	ENSG00000170379	rs7795149	0.962385639	0.511725209	0.460452822	0.860774784	-0.015719588	0.180546443	0.095766312	-0.020101768	0.332061019	0.273668752	0.128987975	0.114166453	0.586835392	0.255953667	0.999469974	0.997174384	Bacteria.Bacteroidetes.Bacteroidia.Bacteroidales.Porphyromonadaceae.Barnesiella	TCAF2
320194	ENSG00000170379	rs7795149	0.339907646	0.055326809	0.893158251	0.201971119	-0.232414037	0.378815358	-0.015723163	0.122946789	0.241769335	0.194183127	0.116616497	0.09539724	0.247929111	0.032652453	0.936904111	0.851845865	Bacteria.Firmicutes.Clostridia.Clostridiales.Ruminococcaceae.Ruminococcaceae.UCG.005	TCAF2
320195	ENSG00000170379	rs7795149	0.307606629	0.25408722	0.449388962	0.744697747	-0.218816859	0.193940288	-0.062375437	-0.023530556	0.212814281	0.168569641	0.081968989	0.071957431	0.163193488	0.05822239	0.779570366	0.87724048	Bacteria.Fusobacteria.Fusobacteriia.Fusobacteriales	TCAF2
320196	ENSG00000170379	rs7795149	0.908405582	0.729142343	0.327560423	0.272816493	-0.033084152	0.074597051	0.103865486	-0.094873953	0.286461932	0.214519861	0.105302167	0.085794646	0.609497489	0.320278373	0.99946547	0.972078348	Bacteria.Firmicutes.Erysipelotrichia.Erysipelotrichales.Erysipelotrichaceae..Clostridium..innocuum.group	TCAF2
320197	ENSG00000170379	rs7795149	0.926626954	0.681152992	0.99903679	0.801130601	-0.197441854	0.520448396	0.000423795	-0.052563586	2.135847369	1.261035361	0.349727074	0.207842371	0.999415694	0.877232688	0.995638616	0.975969954	Bacteria.Firmicutes	TCAF2
320198	ENSG00000170379	rs7795149	0.383100755	0.169516134	0.865352199	0.665585738	-0.19567369	0.239437618	0.013949468	0.029357445	0.222849747	0.172387113	0.081946172	0.067618403	0.185457644	0.051864692	0.75182432	0.986893074	Bacteria.Firmicutes.Negativicutes.Selenomonadales.Acidaminococcaceae	TCAF2
320199	ENSG00000170379	rs7795149	0.183510687	0.062134903	0.306112795	0.165464681	-0.356192966	0.373888466	0.121864443	-0.126971343	0.265000201	0.197040518	0.118153087	0.090534828	0.17149396	0.030515845	0.999513786	0.85852982	Bacteria.Firmicutes.Erysipelotrichia.Erysipelotrichales.Erysipelotrichaceae	TCAF2
320200	ENSG00000170379	rs7795149	0.312051258	0.093051719	0.579454947	0.245253261	-0.311834345	0.397337377	-0.074917814	0.136862086	0.306101205	0.233154731	0.13451782	0.11673726	0.289972046	0.059699123	0.999550585	0.896882681	Bacteria.Firmicutes.Clostridia.Clostridiales.Lachnospiraceae.Lachnospiraceae.ND3007.group	TCAF2
320201	ENSG00000170379	rs7795149	0.372484016	0.206744105	0.864942154	0.791153775	-0.19370443	0.214103117	-0.01528791	-0.019719379	0.215721999	0.167910795	0.089533494	0.074164039	0.160943708	0.049217435	0.880717713	0.93181775	Bacteria.Proteobacteria.Gammaproteobacteria.Pasteurellales.Pasteurellaceae	TCAF2
320202	ENSG00000170379	rs7795149	0.495711328	0.337428536	0.878418607	0.792405604	-0.183672961	0.195156794	-0.023690282	0.027846498	0.268116141	0.20196585	0.154265305	0.105376717	0.356583902	0.144235539	0.825194232	0.982679299	Bacteria.Firmicutes.Bacilli	TCAF2
320203	ENSG00000170379	rs7795149	0.399550446	0.05265082	0.749186518	0.15283389	-0.224380923	0.412384181	-0.031752148	0.1246085	0.264626973	0.208981686	0.098900772	0.086158521	0.362398425	0.057516741	0.876758126	0.812474005	Bacteria.Firmicutes.Clostridia.Clostridiales.Ruminococcaceae.Ruminococcaceae.UCG.014	TCAF2
320204	ENSG00000170379	rs7795149	0.429910369	0.295924982	0.617257068	0.322942511	-0.171652028	0.17976459	0.053773119	-0.080227236	0.216124893	0.170625417	0.10709303	0.080558602	0.196243256	0.077442137	0.999334555	0.984995763	Bacteria.Firmicutes.Erysipelotrichia.Erysipelotrichales.Erysipelotrichaceae.Erysipelotrichaceae.UCG.003	TCAF2
320205	ENSG00000170379	rs7795149	0.678758569	0.488010799	0.191623671	0.067008216	-0.098111151	0.122714412	-0.123371152	0.143825322	0.235843304	0.175963443	0.093511754	0.077228557	0.304145771	0.129354398	0.997466038	0.994193156	Bacteria.Bacteroidetes.Bacteroidia.Bacteroidales.Rikenellaceae	TCAF2
320206	ENSG00000170379	rs7795149	0.646020423	0.26998759	0.332583312	0.974585906	-0.103798595	0.188335302	-0.109179713	-0.002684402	0.224958767	0.169300357	0.111853974	0.083944613	0.281199948	0.062182783	0.845482827	0.998318077	Bacteria.Firmicutes.Clostridia.Clostridiales.Lachnospiraceae..Eubacterium..hallii.group	TCAF2
320207	ENSG00000170379	rs7795149	0.307680768	0.254882603	0.460999839	0.732971122	-0.218944183	0.193739289	-0.060730345	-0.024643435	0.212971009	0.168679953	0.081898182	0.071925868	0.163170244	0.060232198	0.772742657	0.8806471	Bacteria.Fusobacteria.Fusobacteriia.Fusobacteriales.Fusobacteriaceae.Fusobacterium	TCAF2
320208	ENSG00000170379	rs7795149	0.313064036	0.132246877	0.643909716	0.049342104	-0.208863854	0.241444543	0.04483842	-0.145196844	0.205456759	0.158411736	0.096557192	0.072507752	0.155573646	0.043527677	0.693432243	0.757424302	Bacteria.Firmicutes.Negativicutes.Selenomonadales.Veillonellaceae.Veillonella	TCAF2
320209	ENSG00000170379	rs7795149	0.487019581	0.188477476	0.98653238	0.649863697	-0.197738893	0.288624437	-0.001615956	0.035401198	0.28289576	0.217200667	0.0953702	0.077628686	0.417485173	0.149306453	0.999586829	0.996426659	Bacteria.Firmicutes.Negativicutes.Selenomonadales.Veillonellaceae.Megasphaera	TCAF2
320210	ENSG00000170379	rs7795149	0.280169723	0.097016793	0.649367809	0.327254408	-0.279110997	0.346419884	0.035894122	-0.065905321	0.256330051	0.205782263	0.078590101	0.066774366	0.240718867	0.055672469	0.998302481	0.99762474	Bacteria.Proteobacteria.Gammaproteobacteria.Enterobacteriales.Enterobacteriaceae.Escherichia.Shigella	TCAF2
320211	ENSG00000170379	rs7795149	0.308549511	0.175023202	0.479206714	0.72407221	-0.221037911	0.229505364	0.065199604	-0.026551383	0.215397145	0.167401593	0.091621132	0.074891835	0.140610264	0.0459169	0.972085394	0.961745829	Bacteria.Proteobacteria.Deltaproteobacteria.Desulfovibrionales.Desulfovibrionaceae	TCAF2
320212	ENSG00000170379	rs7795149	0.313849985	0.202806636	0.140589747	0.408185243	-0.214103916	0.211561258	-0.177100605	0.071312629	0.210956348	0.1644632	0.11873841	0.085671129	0.166419365	0.052919309	0.513094677	0.950702349	Bacteria.Actinobacteria.Actinobacteria.Bifidobacteriales.Bifidobacteriaceae	TCAF2
320213	ENSG00000170379	rs7795149	0.362201631	0.206031845	0.822266093	0.693983612	-0.203648843	0.21646183	-0.031834866	0.040274227	0.221951399	0.169491118	0.14115757	0.101913346	0.207496732	0.061367808	0.749744813	0.921307549	Bacteria.Firmicutes.Bacilli.Lactobacillales.Streptococcaceae.Streptococcus	TCAF2
320214	ENSG00000170379	rs7795149	0.280556454	0.182527491	0.528358988	0.553881638	-0.388215832	0.347630609	-0.095953396	0.065412087	0.356819131	0.258041976	0.15137803	0.109937278	0.265196475	0.127564022	0.963485106	0.971945944	Bacteria.Firmicutes.Bacilli.Lactobacillales.Carnobacteriaceae.Granulicatella	TCAF2
320215	ENSG00000170379	rs7795149	0.17036504	0.03847223	0.253683762	0.068643315	-0.312328947	0.384965176	-0.12451429	0.175216157	0.2253204	0.182272119	0.108132894	0.094659737	0.129240027	0.013575879	0.999989953	0.911237612	Bacteria.Firmicutes.Clostridia.Clostridiales.Christensenellaceae	TCAF2
320216	ENSG00000170379	rs7795149	0.607204631	0.290249115	0.056572092	0.118342662	-0.111685341	0.176079695	0.149174842	-0.092839674	0.216218677	0.165157692	0.076867897	0.058670772	0.219196505	0.08722081	0.99994518	0.999865593	Bacteria.Bacteroidetes.Bacteroidia.Bacteroidales.Prevotellaceae	TCAF2
320217	ENSG00000170379	rs7795149	0.236600276	0.058299593	0.859800987	0.236961578	-0.255459776	0.341053283	-0.02044386	0.126629099	0.213883032	0.176996296	0.11529432	0.106102493	0.14252642	0.017613389	0.864149092	0.981809111	Bacteria.Firmicutes.Clostridia.Clostridiales.Ruminococcaceaencultured	TCAF2
320218	ENSG00000170379	rs7795149	0.564198582	0.501159573	0.469710368	0.375178997	-0.134102309	0.133322048	0.062733079	-0.071030306	0.231394794	0.197109604	0.086273479	0.079554161	0.229396341	0.122903242	0.99894297	0.998882343	Bacteria.Verrucomicrobia.Verrucomicrobiae.Verrucomicrobiales.Verrucomicrobiaceae.Akkermansia	TCAF2
320219	ENSG00000170379	rs7795149	0.361084323	0.100896497	0.662577658	0.290443058	-0.312744763	0.437947889	-0.079228281	0.15478927	0.340054776	0.263223492	0.180749834	0.145246769	0.355474867	0.081948645	0.940425108	0.978883571	Bacteria.Firmicutes.Clostridia.Clostridiales.Family.XIII.Family.XIII.AD3011.group	TCAF2
320220	ENSG00000170379	rs7795149	0.972264255	0.573466675	0.308898183	0.431238577	-0.009998387	0.116954485	-0.111463008	0.06449639	0.28648091	0.20671627	0.108697465	0.081442022	0.485289597	0.234412808	0.938500455	0.909936567	Bacteria.Proteobacteria.Betaproteobacteria.Burkholderiales	TCAF2
320221	ENSG00000170379	rs7795149	0.292861105	0.167246035	0.485519701	0.681829471	-0.229831232	0.233944438	0.079690197	-0.035764537	0.216755191	0.167523235	0.113616012	0.086851921	0.145329487	0.046070398	0.997048205	0.999513539	Bacteria.Firmicutes.Clostridia.Clostridiales.Lachnospiraceae.Dorea	TCAF2
320222	ENSG00000170379	rs7795149	0.229679084	0.060736783	0.423352204	0.13316695	-0.378535039	0.426380832	0.082835234	-0.114386632	0.312217994	0.223464647	0.102821086	0.075230599	0.236623919	0.053735925	0.884027736	0.775510139	Bacteria.Firmicutes.Negativicutes.Selenomonadales.Veillonellaceae	TCAF2
320223	ENSG00000170379	rs7795149	0.738872226	0.569272011	0.587273737	0.468331069	-0.101090363	0.127090795	-0.057411825	0.063224975	0.301984042	0.222190662	0.105253329	0.086679493	0.397487327	0.186985138	0.99514452	0.969189617	Bacteria.Firmicutes.Clostridia.Clostridiales.Ruminococcaceae.Subdoligranulum	TCAF2
320224	ENSG00000170379	rs7795149	0.293772865	0.251463609	0.460109419	0.538158641	-0.590380385	0.452430643	0.134654364	-0.077837992	0.557852799	0.391055064	0.181227058	0.125782568	0.553893132	0.285021041	0.996108676	0.998781139	Bacteria.Firmicutes.Clostridia.Clostridiales.Lachnospiraceae..Ruminococcus..gnavus.group	TCAF2
320225	ENSG00000170379	rs7795149	0.67150228	0.324861332	0.409567354	0.788407115	-0.105211718	0.197411554	0.073520678	-0.021193128	0.246982533	0.199020475	0.088586047	0.078646838	0.344206323	0.132478592	0.995652601	0.994578227	Bacteria.Firmicutes.Clostridia.Clostridiales.Clostridiaceae.1	TCAF2
320226	ENSG00000170379	rs7795149	0.34807081	0.190483332	0.996096282	0.742700178	-0.211304793	0.22804909	-0.000433536	-0.022898156	0.223586668	0.172405192	0.088275543	0.069459723	0.143650649	0.049612332	0.965700176	0.969825208	Bacteria.Firmicutes.Negativicutes.Selenomonadales.Veillonellaceae.Dialister	TCAF2
320227	ENSG00000170379	rs7795149	0.636303781	0.16953354	0.823157373	0.534480261	-0.152493452	0.347322581	-0.020466	-0.044267769	0.320989922	0.250071044	0.091212676	0.070890019	0.534973086	0.130119761	0.905869286	0.995251343	Bacteria.Proteobacteria.Gammaproteobacteria	TCAF2
320228	ENSG00000170379	rs7795149	0.071460435	0.068199666	0.123405423	0.225316044	-0.629355699	0.513392595	-0.19113977	0.129624641	0.343530473	0.276901819	0.122479933	0.105905324	0.206360146	0.073179699	0.999028109	0.997798285	Bacteria.Actinobacteria.Actinobacteria.Micrococcales.Micrococcaceae	TCAF2
320229	ENSG00000170379	rs7795149	0.843833398	0.506387656	0.489386304	0.564320849	-0.059883343	0.142015054	-0.07775541	0.047352782	0.302793875	0.212559614	0.111850198	0.081733384	0.530239134	0.196911324	0.956821566	0.931534808	Bacteria.Proteobacteria.Betaproteobacteria	TCAF2
320230	ENSG00000170379	rs7795149	0.429902146	0.243405226	0.828199525	0.831729812	-0.187705853	0.212282216	-0.021409368	0.016383399	0.236333828	0.180351914	0.098264921	0.076799602	0.218118091	0.093857177	0.907688203	0.996759562	Bacteria.Bacteroidetes.Bacteroidia.Bacteroidales.Porphyromonadaceae	TCAF2
320231	ENSG00000170379	rs7795149	0.630890898	0.297984522	0.916345038	0.779556737	-0.164341575	0.253596325	0.01661286	0.034027114	0.340448113	0.241740579	0.157554748	0.121074477	0.451681931	0.164651738	0.998330087	0.999834196	Bacteria.Actinobacteria.Coriobacteriia.Coriobacteriales.Coriobacteriaceae.Collinsella	TCAF2
320232	ENSG00000170379	rs7795149	0.213775812	0.176368585	0.569365113	0.746577901	-0.296391984	0.241121586	-0.062900505	-0.028635866	0.236101796	0.176430859	0.109994456	0.088243275	0.144773493	0.059563834	0.827837519	0.994491973	Bacteria.Firmicutes.Clostridia.Clostridiales.Peptostreptococcaceae.Intestinibacter	TCAF2
320233	ENSG00000170379	rs7795149	0.365328775	0.190829646	0.867074021	0.856139588	-0.203134108	0.226964165	-0.027518469	0.022852744	0.222847363	0.171720786	0.163771791	0.125563664	0.131435855	0.045483551	0.980177846	0.962141134	Bacteria.Firmicutes.Clostridia.Clostridiales.Ruminococcaceae.Ruminiclostridium.5	TCAF2
320234	ENSG00000170379	rs7795149	0.3113997	0.189574515	0.601960655	0.971060627	-0.219992669	0.222749904	0.048690785	-0.00274729	0.2156552	0.16804939	0.092902581	0.075441975	0.159540949	0.050029732	0.906867998	0.964335663	Bacteria.Proteobacteria.Deltaproteobacteria	TCAF2
320235	ENSG00000170379	rs7795149	0.565267552	0.499774691	0.463924242	0.375505789	-0.133701667	0.133769775	0.063561532	-0.070981322	0.231339524	0.197131064	0.086280412	0.079554052	0.225859052	0.124764167	0.998409995	0.996467843	Bacteria.Verrucomicrobia	TCAF2
320236	ENSG00000170379	rs7795149	0.222209377	0.096269395	0.455766757	0.296160169	-0.373450686	0.417415611	-0.127963198	0.157451703	0.303051984	0.247388675	0.170559329	0.149520309	0.217763352	0.059731908	0.836256722	0.987554159	Bacteria.Firmicutes.Clostridia.Clostridiales.Family.XIII	TCAF2
320237	ENSG00000170379	rs7795149	0.282987122	0.225079025	0.647194876	0.988247938	-0.281470645	0.237771276	-0.042475231	0.001015162	0.260028643	0.194162419	0.092384372	0.068659454	0.219278128	0.098427226	0.957431557	0.997412515	Bacteria.Proteobacteria.Gammaproteobacteria.Enterobacteriales.Enterobacteriaceae.Citrobacter	TCAF2
320238	ENSG00000170379	rs7795149	0.864590105	0.772941453	0.534277839	0.444235715	-0.056776344	0.075054041	0.072472867	-0.076498441	0.331637021	0.259060404	0.115999784	0.099389914	0.627298596	0.378973989	0.788654336	0.853322394	Bacteria.Firmicutes.Erysipelotrichia.Erysipelotrichales.Erysipelotrichaceae.Faecalitalea	TCAF2
320239	ENSG00000170379	rs7795149	0.216549186	0.174220411	0.512147697	0.525437104	-0.269508678	0.227424981	-0.068847255	-0.054217673	0.21600412	0.165571143	0.104462185	0.084930452	0.137993542	0.042082607	0.704594437	0.869357444	Bacteria.Firmicutes.Clostridia.Clostridiales.Peptostreptococcaceae	TCAF2
320240	ENSG00000170379	rs7795149	0.588781851	0.279610376	0.65503695	0.986034986	-0.140970866	0.225071227	0.04286238	0.001453941	0.259491202	0.206458561	0.095501706	0.082751863	0.330684666	0.11123029	0.99830237	0.997332924	Bacteria.Firmicutes.Clostridia.Clostridiales.Clostridiaceae.1.Clostridium.sensu.stricto.1	TCAF2
320241	ENSG00000170379	rs7795149	0.210351912	0.074632846	0.399335367	0.235387631	-0.327123218	0.367075266	-0.105285737	0.120110912	0.258613965	0.202649776	0.124113351	0.100299813	0.213292709	0.044228171	0.901831918	0.906546295	Bacteria.Firmicutes.Clostridia.Clostridiales.Ruminococcaceae.Ruminococcaceae.UCG.003	TCAF2
320242	ENSG00000170379	rs7795149	0.937211245	0.318442698	0.429646046	0.734293317	0.024910593	0.225044017	0.081584837	0.027359877	0.315019914	0.2238663	0.102663309	0.080267717	0.644656586	0.225062703	0.984987993	0.979204363	Bacteria.Proteobacteria.Deltaproteobacteria.Desulfovibrionales.Desulfovibrionaceae.Desulfovibrio	TCAF2
320243	ENSG00000170379	rs7795149	0.348349484	0.148746977	0.884885607	0.51203932	-0.209357179	0.249574878	-0.014657604	0.051687198	0.221654813	0.170819099	0.100850639	0.078404962	0.205378219	0.044144907	0.856266903	0.906418779	Bacteria.Firmicutes.Clostridia.Clostridiales.Lachnospiraceae.Lachnospira	TCAF2
320244	ENSG00000170379	rs7795149	0.317658777	0.128684661	0.677947867	0.315539942	-0.246512169	0.282258745	-0.036823739	0.071208165	0.244822174	0.183452561	0.088281957	0.070408669	0.191236995	0.04573949	0.830733172	0.908397531	Bacteria.Firmicutes.Negativicutes.Selenomonadales.Acidaminococcaceae.Phascolarctobacterium	TCAF2
320245	ENSG00000170379	rs7795149	0.612892434	0.463445456	0.959752947	0.957176351	-0.227889438	0.242132846	0.006364998	-0.004944387	0.448279143	0.328325406	0.125652392	0.091729796	0.714302258	0.435620308	0.909948314	0.926843114	Bacteria.Firmicutes.Clostridia.Clostridiales.Lachnospiraceae..Eubacterium..rectale.group	TCAF2
320246	ENSG00000170379	rs7795149	0.667890382	0.636068723	0.615041677	0.410761101	-0.120429588	0.106053924	0.051839595	-0.072903505	0.279434757	0.223081694	0.102594692	0.08806786	0.413978175	0.243702021	0.910279121	0.926870238	Bacteria.Firmicutes.Clostridia.Clostridiales.Lachnospiraceae.Lachnospiraceae.UCG.010	TCAF2
320247	ENSG00000170379	rs7795149	0.283862145	0.086202114	0.46850001	0.135911935	-0.279772892	0.325899114	-0.091250943	0.142358997	0.258934532	0.187104687	0.125149947	0.094300893	0.198538313	0.030877431	0.940861986	0.869982542	Bacteria.Firmicutes.Clostridia.Clostridiales.Lachnospiraceae..Eubacterium..eligens.group	TCAF2
320248	ENSG00000170379	rs7795149	0.891259672	0.64538924	0.375431309	0.290814171	-0.040607347	0.09646674	0.081107809	-0.071324093	0.295887751	0.20866861	0.090889296	0.066979027	0.48331031	0.277125721	0.999614985	0.99936283	Bacteria.Firmicutes.Clostridia.Clostridiales.Lachnospiraceae.Tyzzerella.4	TCAF2
320249	ENSG00000170379	rs7795149	0.843027865	0.473402657	0.262659471	0.372966083	-0.050616147	0.135957833	-0.105985993	0.06534375	0.254604322	0.188545698	0.093811415	0.072844966	0.401605596	0.191766326	0.943988959	0.899176809	Bacteria.Proteobacteria.Betaproteobacteria.Burkholderiales.Alcaligenaceae	TCAF2
320250	ENSG00000170379	rs7795149	0.485483187	0.367085993	0.776159136	0.80320791	-0.325387089	0.301001113	0.05343147	-0.033450279	0.463872345	0.331432326	0.187153894	0.133692802	0.505038324	0.259231031	0.997570438	0.984587444	Bacteria.Firmicutes.Clostridia.Clostridiales.Lachnospiraceae.Lachnospiraceae.UCG.008	TCAF2
320251	ENSG00000170379	rs7795149	0.662707818	0.79329179	0.078393883	0.184165941	0.121688211	0.051054419	0.158370352	-0.08752722	0.27773144	0.194048203	0.088582403	0.06521715	0.34747553	0.259369692	0.998735039	0.999709092	Bacteria.Bacteroidetes.Bacteroidia.Bacteroidales.Prevotellaceae.Prevotella.9	TCAF2
320252	ENSG00000170379	rs7795149	0.711505544	0.695425505	0.098614538	0.271020945	0.106138411	0.085622491	-0.290550097	0.132173603	0.285754634	0.217747928	0.173435415	0.11907382	0.463129434	0.226671196	0.925664213	0.972299477	Bacteria.Actinobacteria	TCAF2
320253	ENSG00000170379	rs7795149	0.090174853	0.167746676	0.083769239	0.477837664	-0.408954565	0.272515226	-0.189494534	0.064679348	0.237806734	0.195376526	0.107927442	0.090606524	0.117983743	0.071939306	0.757326132	0.924960833	Bacteria.Firmicutes.Clostridia.Clostridiales.Ruminococcaceae.Ruminococcus.2	TCAF2
320254	ENSG00000170379	rs7795149	0.860008623	0.680729177	0.234868357	0.523887707	0.055289282	0.104950004	0.188766323	-0.082769684	0.312274501	0.253933934	0.157454572	0.12917125	0.50519898	0.258396276	0.951502097	0.994553009	Bacteria.Firmicutes.Clostridia.Clostridiales.Ruminococcaceae.Ruminiclostridium.9	TCAF2
320255	ENSG00000170379	rs7795149	0.367738598	0.204678622	0.769579156	0.871910163	-0.195431302	0.215157044	-0.025831895	-0.011905091	0.215484556	0.167960968	0.087823784	0.073551524	0.155251022	0.050048372	0.892988388	0.986127597	Bacteria.Proteobacteria.Gammaproteobacteria.Pasteurellales.Pasteurellaceae.Haemophilus	TCAF2
320256	ENSG00000170379	rs7795149	0.353878551	0.19388509	0.712531884	0.638491728	-0.201825259	0.220401204	-0.035133549	0.03456437	0.216163859	0.167919982	0.094943328	0.073231368	0.154384691	0.0484365	0.94253553	0.990835033	Bacteria.Bacteroidetes.Bacteroidia.Bacteroidales.Porphyromonadaceae.Parabacteroides	TCAF2
320257	ENSG00000170379	rs7795149	0.82450573	0.52616039	0.387091989	0.491313374	-0.06096028	0.138333585	-0.113852667	0.067977952	0.2738104	0.217075797	0.130764912	0.098222355	0.475698447	0.235902785	0.998793879	0.998019463	Bacteria.Firmicutes.Clostridia.Clostridiales.Lachnospiraceae.Blautia	TCAF2
320258	ENSG00000170379	rs7795149	0.430760652	0.306231509	0.834856372	0.579848743	-0.19380662	0.188818305	-0.030932691	0.06029755	0.244472033	0.18311318	0.147789015	0.108379361	0.278309196	0.093113103	0.688467513	0.910444892	Bacteria.Firmicutes.Bacilli.Lactobacillales	TCAF2
320259	ENSG00000170379	rs7795149	0.297784966	0.18144802	0.436439717	0.119802573	-0.221604548	0.221652947	0.08950668	-0.141856021	0.211156476	0.164118859	0.11431549	0.090008966	0.157026728	0.041689936	0.99813953	0.866180608	Bacteria.Firmicutes.Clostridia.Clostridiales.Ruminococcaceae.Flavonifractor	TCAF2
320260	ENSG00000170379	rs7795149	0.943716972	0.793640349	0.966872623	0.957804474	-0.12690887	0.265984421	-0.014169977	-0.010235056	1.790773641	1.012704637	0.339898686	0.192713298	0.9056128	0.715146949	0.896191506	0.881705892	Bacteria.Firmicutes.Clostridia.Clostridiales.Lachnospiraceae	TCAF2
320261	ENSG00000170379	rs7795149	0.5126815	0.574804491	0.86761266	0.895709176	-0.269132017	0.186517113	0.015971305	0.010254393	0.408873845	0.330824399	0.095441118	0.07792704	0.718021578	0.469039577	0.999785669	0.99964301	Bacteria.Firmicutes.Clostridia.Clostridiales.Ruminococcaceae.Faecalibacterium	TCAF2
320262	ENSG00000170379	rs7795149	0.760534224	0.675409323	0.721300806	0.601844376	-0.110012258	0.115446136	0.043382949	-0.051521794	0.359465139	0.274475837	0.121097426	0.098272653	0.631888721	0.410039055	0.999437234	0.986355918	Bacteria.Proteobacteria.Betaproteobacteria.Neisseriales.Neisseriaceae	TCAF2
320263	ENSG00000170379	rs7795149	0.201687271	0.597154475	0.035330114	0.108011058	0.493643863	-0.133273737	0.282582247	-0.142426499	0.382785615	0.250954256	0.131512313	0.087415093	0.309296041	0.30534394	0.996423631	0.938343963	Bacteria.Bacteroidetes.Bacteroidia.Bacteroidales.Prevotellaceae.Prevotella.7	TCAF2
320264	ENSG00000170379	rs7795149	0.076296297	0.076475983	0.136917653	0.325812165	-0.589774562	0.43458698	-0.181320497	0.093186354	0.327498986	0.241475097	0.120423415	0.094132012	0.141058456	0.049890797	0.970727297	0.997803387	Bacteria.Actinobacteria.Actinobacteria.Micrococcales	TCAF2
320265	ENSG00000170379	rs7795149	0.88346605	0.370667104	0.419527174	0.946740804	-0.043541838	0.223298059	0.107112612	-0.00766705	0.29591086	0.247730762	0.13185977	0.114340078	0.551476374	0.177740299	0.998768023	0.999934415	Bacteria.Firmicutes.Clostridia.Clostridiales.Ruminococcaceae.Ruminococcaceae.NK4A214.group	TCAF2
320266	ENSG00000170379	rs7795149	0.923802212	0.391618138	0.412849716	0.911200726	-0.028271038	0.196817318	0.092829967	-0.010506923	0.294454069	0.228233969	0.112643746	0.09385147	0.6093352	0.215280491	0.997152221	0.990360691	Bacteria.Firmicutes.Clostridia.Clostridiales.Family.XI	TCAF2
320267	ENSG00000170379	rs7795149	0.366040786	0.220167811	0.275951507	0.569584574	-0.198847717	0.21919458	0.098739975	-0.046243531	0.218471253	0.177080997	0.089881285	0.080912411	0.160120287	0.05106378	0.996546716	0.994860843	Bacteria.Firmicutes.Clostridia.Clostridiales.Ruminococcaceae.Ruminococcaceae.UCG.002	TCAF2
320268	ENSG00000170379	rs7795149	0.776376408	0.400979487	0.628928434	0.821513437	-0.088710781	0.181495889	0.057531757	-0.01924254	0.311036752	0.214703587	0.118499632	0.084956433	0.502308804	0.199533502	0.999814869	0.943934285	Bacteria.Actinobacteria.Actinobacteria.Corynebacteriales.Corynebacteriaceae	TCAF2
320269	ENSG00000170379	rs7795149	0.906396737	0.828027696	0.828575452	0.963751197	0.229058875	0.248150319	-0.071046035	-0.008829723	1.94056622	1.137806211	0.326814443	0.193551068	0.989122299	0.803889612	0.996576058	0.893504067	Bacteria.Firmicutes.Clostridia.Clostridiales	TCAF2
320270	ENSG00000170379	rs7795149	0.374010805	0.188989373	0.324015084	0.402688816	-0.192688243	0.221521888	-0.100902446	0.0696929	0.215281088	0.166899179	0.101545727	0.082745927	0.160790356	0.056239004	0.956354694	0.923157358	Bacteria.Firmicutes.Clostridia.Clostridiales.Lachnospiraceae.Coprococcus.1	TCAF2
320271	ENSG00000170379	rs7795149	0.092862214	0.904553823	0.014802603	0.466998913	0.644444715	-0.033912723	0.31660189	-0.073599985	0.377931625	0.281731645	0.126495556	0.100600586	0.188064859	0.488433107	0.20735184	0.812019775	Bacteria.Firmicutes.Erysipelotrichia.Erysipelotrichales.Erysipelotrichaceae.Holdemanella	TCAF2
320272	ENSG00000170379	rs7795149	0.43141403	0.37165646	0.589883975	0.619131812	-0.604886815	0.488190296	0.085577647	-0.057068819	0.764105697	0.542735012	0.157994545	0.114266101	0.831308726	0.595148639	0.956359196	0.939156644	Bacteria.Firmicutes.Clostridia.Clostridiales.Ruminococcaceae	TCAF2
320273	ENSG00000170379	rs7795149	0.36386551	0.133646453	0.825707742	0.49315172	-0.201295292	0.262641672	0.017583362	0.04838222	0.220153154	0.172953141	0.079531643	0.070206804	0.197164902	0.041160002	0.800185672	0.840777711	Bacteria.Proteobacteria.Betaproteobacteria.Burkholderiales.Alcaligenaceae.Sutterella	TCAF2
320274	ENSG00000170379	rs7795149	0.165886135	0.03615658	0.244581799	0.063705718	-0.315900151	0.390414319	-0.126369627	0.176258066	0.225475168	0.182539065	0.107632812	0.093459407	0.128496684	0.012694509	0.999417824	0.941474691	Bacteria.Firmicutes.Clostridia.Clostridiales.Christensenellaceae.Christensenellaceae.R.7.group	TCAF2
320275	ENSG00000170379	rs7795149	0.31388265	0.202883904	0.140617695	0.408362368	-0.214088798	0.211531548	-0.177090182	0.07129377	0.210955801	0.164468589	0.118739919	0.085681013	0.166820681	0.052930066	0.513866237	0.950831879	Bacteria.Actinobacteria.Actinobacteria.Bifidobacteriales.Bifidobacteriaceae.Bifidobacterium	TCAF2
320276	ENSG00000170379	rs7795149	0.345300771	0.184366994	0.607684774	0.543042348	-0.204669835	0.224343268	0.049906895	-0.049045379	0.215317241	0.1672374	0.096747385	0.080219611	0.156816193	0.044562469	0.998880039	0.97644667	Bacteria.Proteobacteria.Deltaproteobacteria.Desulfovibrionales.Desulfovibrionaceae.Bilophila	TCAF2
320277	ENSG00000170379	rs7795149	0.414423044	0.240871113	0.88504866	0.867059344	-0.23358563	0.247795665	-0.025699947	0.022948069	0.284403965	0.209381934	0.17707934	0.136556558	0.305193921	0.118025167	0.958783129	0.989731238	Bacteria.Actinobacteria.Coriobacteriia.Coriobacteriales.Coriobacteriaceae	TCAF2
320278	ENSG00000170379	rs7795149	0.281220586	0.156748643	0.152635402	0.434095439	-0.230456147	0.236368006	-0.117138484	0.050573506	0.212113394	0.165015287	0.080953728	0.064260645	0.142646924	0.052166759	0.941114973	0.989405926	Bacteria.Proteobacteria.Betaproteobacteria.Burkholderiales.Alcaligenaceae.Parasutterella	TCAF2
320279	ENSG00000170379	rs7795149	0.804630409	0.521815026	0.781937239	0.799329836	-0.106271895	0.17029858	0.045393146	-0.025820479	0.427902117	0.264443767	0.163327617	0.101160733	0.420826368	0.274495045	0.998201428	0.99782309	Bacteria.Firmicutes.Bacilli.Bacillales.Staphylococcaceae.Staphylococcus	TCAF2
320280	ENSG00000170379	rs7795149	0.42122845	0.103120225	0.974372831	0.381402289	-0.211794007	0.345175967	-0.002522672	-0.05554369	0.261687662	0.208842504	0.078230983	0.063031195	0.360357483	0.063285191	0.997400574	0.965530807	Bacteria.Proteobacteria.Gammaproteobacteria.Enterobacteriales.Enterobacteriaceae	TCAF2
320281	ENSG00000170379	rs7795149	0.164473152	0.088013421	0.259641379	0.288543584	-0.351707505	0.32094986	-0.116962308	0.084050481	0.250182735	0.185346681	0.102867446	0.078556237	0.131370878	0.04140339	0.998970432	0.998994847	Bacteria.Firmicutes.Erysipelotrichia.Erysipelotrichales.Erysipelotrichaceae.Erysipelatoclostridium	TCAF2
320282	ENSG00000170379	rs7795149	0.293501595	0.203233457	0.630197989	0.794500589	-0.296355066	0.266030189	-0.089151033	0.035743172	0.279868455	0.207004105	0.184309614	0.13667108	0.243069506	0.102273203	0.895476495	0.994989321	Bacteria.Actinobacteria.Coriobacteriia.Coriobacteriales	TCAF2
320283	ENSG00000170379	rs7795149	0.490149072	0.243024638	0.805486421	0.970466326	-0.174676377	0.226298516	0.03962571	0.004550342	0.251713286	0.192103146	0.16026925	0.122439116	0.287105315	0.087626174	0.840736722	0.876319812	Bacteria.Firmicutes.Clostridia.Clostridiales.Ruminococcaceae.Butyricicoccus	TCAF2
320284	ENSG00000170379	rs7795149	0.877751414	0.369837944	0.703518662	0.850622531	-0.056991419	0.232465592	0.062533743	0.023849454	0.369072434	0.257452172	0.163602299	0.126144597	0.670252337	0.229998393	0.998922721	0.998920199	Bacteria.Firmicutes.Clostridia.Clostridiales.Lachnospiraceae..Eubacterium..ventriosum.group	TCAF2
320285	ENSG00000170379	rs7795149	0.421870753	0.203201293	0.872421527	0.966239624	-0.189760789	0.22981152	0.018646958	0.003577248	0.234790134	0.178808653	0.115669709	0.084198469	0.218612857	0.068049897	0.999550314	0.999283125	Bacteria.Proteobacteria.Gammaproteobacteria.Pseudomonadales	TCAF2
320286	ENSG00000170379	rs7795149	0.764233323	0.352552883	0.311704427	0.578727158	-0.075832909	0.183722996	-0.115675435	0.045141649	0.251796185	0.196230841	0.113466723	0.080897904	0.386213604	0.119590659	0.99786128	0.999462671	Bacteria.Firmicutes.Clostridia.Clostridiales.Lachnospiraceae.Anaerostipes	TCAF2
320287	ENSG00000170379	rs7795149	0.056622232	0.008715204	0.06740628	0.016354436	-0.575375271	0.599235634	-0.228685608	0.237759216	0.296545392	0.221646374	0.122978635	0.09649496	0.140697753	0.020858327	0.939365139	0.701164681	Bacteria.Firmicutes.Clostridia.Clostridiales.Ruminococcaceae.Ruminiclostridium.6	TCAF2
320288	ENSG00000170430	rs1008982	0.003204458	8.44E-05	0.087386175	0.137815422	0.533115278	-0.798010944	0.14191184	-0.120383528	0.174259331	0.190419224	0.081787662	0.080138199	0.025341342	0.000635877	0.988161388	0.950695192	Bacteria.Firmicutes.Bacilli.Lactobacillales.Carnobacteriaceae	MGMT
320289	ENSG00000170430	rs1008982	0.137728644	0.001082718	0.842097672	0.632731819	0.284449884	-0.666313141	-0.018251978	-0.049612235	0.189313211	0.194902871	0.091261136	0.103333686	0.22488478	0.003836733	0.999274386	0.998480911	Bacteria.Firmicutes.Clostridia.Clostridiales.Ruminococcaceae.Ruminococcaceae.UCG.013	MGMT
320290	ENSG00000170430	rs1008982	0.148584134	0.000583831	0.122237833	0.689564038	0.21747951	-0.692901712	-0.082929039	-0.025615532	0.148791107	0.19174363	0.052971379	0.063846232	0.146344811	0.001451178	0.77817212	0.84258984	Bacteria.Firmicutes.Clostridia.Clostridiales.Lachnospiraceae.Tyzzerella	MGMT
320291	ENSG00000170430	rs1008982	0.193498592	0.004064822	0.019179613	0.009720306	0.181285661	-0.445946941	0.13920399	-0.190240998	0.137997216	0.149789613	0.05797925	0.071438588	0.163601211	0.005299527	0.999507593	0.692421586	Bacteria.Firmicutes.Clostridia.Clostridiales.Lachnospiraceae.Lachnoclostridium	MGMT
320292	ENSG00000170430	rs1008982	0.028863938	9.23E-05	0.878262496	0.716323738	0.326208573	-0.625074559	-0.008840565	0.024401927	0.14600835	0.150073264	0.057493173	0.066865762	0.052529322	0.000226943	0.955567321	0.92835038	Bacteria.Firmicutes.Clostridia.Clostridiales.Lachnospiraceae.Roseburia	MGMT
320293	ENSG00000170430	rs1008982	0.314517982	0.029973733	0.704158775	0.921214641	0.242525545	-0.583334209	-0.040553894	0.012825033	0.239292789	0.262954286	0.106339313	0.129176724	0.432792791	0.06153402	0.955098408	0.999148231	Bacteria.Firmicutes.Clostridia.Clostridiales.Ruminococcaceae.Anaerotruncus	MGMT
320294	ENSG00000170430	rs1008982	0.057372653	0.000165741	0.236988057	0.722771325	0.259829883	-0.6096717	0.093430007	-0.026688483	0.134331777	0.152631249	0.07828945	0.074909867	0.076210794	0.000385118	0.586211228	0.942081376	Bacteria.Actinobacteria.Actinobacteria	MGMT
320295	ENSG00000170430	rs1008982	0.304370717	0.005099392	0.1009846	0.465860377	0.161152817	-0.518102198	-0.143323571	0.09667835	0.155678646	0.178810066	0.086165695	0.131806914	0.259949681	0.008099841	0.679904646	0.987554159	Bacteria.Firmicutes.Clostridia.Clostridiales.Family.XIII	MGMT
320296	ENSG00000170430	rs1008982	0.000848438	1.70E-05	0.024177753	0.104974872	0.575304845	-0.830032835	-0.167098158	0.150145043	0.164541445	0.178870793	0.072418504	0.091340648	0.006898362	8.98E-05	0.993501001	0.807713345	Bacteria.Firmicutes.Erysipelotrichia.Erysipelotrichales	MGMT
320297	ENSG00000170430	rs1008982	0.01172246	5.30E-05	0.548422394	0.843032313	0.352022397	-0.635137619	0.035031203	-0.01294007	0.135786601	0.146905096	0.0580726	0.065091727	0.019897884	0.000101943	0.707051786	0.997110982	Bacteria.Firmicutes.Negativicutes.Selenomonadales.Acidaminococcaceae	MGMT
320298	ENSG00000170430	rs1008982	0.016617251	0.00052161	0.629792613	0.52864353	0.367516877	-0.579391838	0.032750648	0.046346394	0.14953718	0.158797177	0.067627949	0.073167645	0.046466372	0.001241539	0.891314393	0.994913812	Bacteria.Firmicutes.Clostridia.Clostridiales.Ruminococcaceae..Eubacterium..coprostanoligenes.group	MGMT
320299	ENSG00000170430	rs1008982	0.000867545	1.48E-05	0.02488333	0.097076763	0.572513778	-0.83154524	-0.165827338	0.15203892	0.164074362	0.17771068	0.072236742	0.090331555	0.006218025	6.31E-05	0.999513786	0.830226896	Bacteria.Firmicutes.Erysipelotrichia.Erysipelotrichales.Erysipelotrichaceae	MGMT
320300	ENSG00000170430	rs1008982	0.058702348	0.000849437	0.605214461	0.909742826	0.285330347	-0.598121927	-0.029852488	0.007337247	0.148321057	0.17108554	0.057474164	0.064475664	0.059169385	0.001052667	0.99894297	0.998882343	Bacteria.Verrucomicrobia.Verrucomicrobiae.Verrucomicrobiales.Verrucomicrobiaceae.Akkermansia	MGMT
320301	ENSG00000170430	rs1008982	0.016636971	0.000121601	0.848137381	0.617910902	0.312207186	-0.598107994	0.01083839	-0.027619728	0.127056579	0.146411418	0.056376802	0.055109228	0.022233415	0.000156387	0.880102083	0.913636806	Bacteria.Proteobacteria.Gammaproteobacteria.Pasteurellales.Pasteurellaceae	MGMT
320302	ENSG00000170430	rs1008982	0.06351395	0.000582809	0.596408743	0.899241241	0.278906586	-0.599483393	0.039807204	-0.011405501	0.14777811	0.16586739	0.074804423	0.089730655	0.084243538	0.001039751	0.997851323	0.983524273	Bacteria.Firmicutes.Clostridia.Clostridiales.Lachnospiraceae.Fusicatenibacter	MGMT
320303	ENSG00000170430	rs1008982	0.012178582	0.000115781	0.131755441	0.056901364	0.634247443	-1.020102588	-0.100181328	0.13894239	0.246028471	0.24884244	0.065643988	0.071693217	0.151421404	0.004108726	0.7417282	0.890273479	Bacteria.Firmicutes.Clostridia.Clostridiales.Lachnospiraceae..Eubacterium..rectale.group	MGMT
320304	ENSG00000170430	rs1008982	0.023178133	7.49E-05	0.688833214	0.324788603	0.315840245	-0.759467682	-0.036002488	-0.104382731	0.135867023	0.179746271	0.089512906	0.105217524	0.043507444	0.000204629	0.82702009	0.777919779	Bacteria.Firmicutes.Clostridia.Clostridiales.Ruminococcaceae.Butyricicoccus	MGMT
320305	ENSG00000170430	rs1008982	0.011065447	2.07E-05	0.468828948	0.120842624	0.364860448	-0.712007387	-0.04318149	0.116153572	0.139562398	0.155249292	0.059267073	0.07391133	0.023893302	6.18E-05	0.997528932	0.993985312	Bacteria.Bacteroidetes.Bacteroidia.Bacteroidales.Rikenellaceae.Alistipes	MGMT
320306	ENSG00000170430	rs1008982	0.127876542	0.00605609	0.415056349	0.166165699	0.627486694	-1.138686755	-0.060452371	0.105508902	0.406953847	0.401485287	0.073704717	0.075357921	0.847577404	0.185728381	0.998947111	0.981145089	Bacteria.Bacteroidetes	MGMT
320307	ENSG00000170430	rs1008982	0.012133856	0.000127836	0.565455838	0.943819347	0.325727368	-0.603332791	0.029020031	-0.004326725	0.126282953	0.148219299	0.050236772	0.061164578	0.021104779	0.00017068	0.805974656	0.88889132	Bacteria.Fusobacteria.Fusobacteriia.Fusobacteriales	MGMT
320308	ENSG00000170430	rs1008982	0.02932941	0.000593901	0.377651151	0.337547484	0.471890619	-0.772167374	0.065647732	-0.071613527	0.211848551	0.21399342	0.07390979	0.074130513	0.116326878	0.003678395	0.999586829	0.996426659	Bacteria.Firmicutes.Negativicutes.Selenomonadales.Veillonellaceae.Megasphaera	MGMT
320309	ENSG00000170430	rs1008982	0.003162786	0.000435773	0.114336964	0.551957227	0.433232515	-0.641655271	0.112992906	-0.050735354	0.141403448	0.173233337	0.070613007	0.084856862	0.018283352	0.001106154	0.833321003	0.962247343	Bacteria.Firmicutes.Clostridia.Clostridiales.Ruminococcaceae.Ruminococcaceae.UCG.003	MGMT
320310	ENSG00000170430	rs1008982	0.013199599	4.80E-05	0.901906604	0.680055348	0.329109761	-0.630929189	-0.00793478	-0.032383776	0.129207643	0.14499015	0.064130786	0.078179935	0.020660887	9.46E-05	0.77416218	0.986229865	Bacteria.Firmicutes.Negativicutes.Selenomonadales.Veillonellaceae.Veillonella	MGMT
320311	ENSG00000170430	rs1008982	0.009786655	4.85E-05	0.431925958	0.61923906	0.353866316	-0.640920253	-0.04938256	0.035052058	0.133009479	0.147382065	0.06245079	0.070204539	0.016378008	0.000102616	0.996033175	0.963662326	Bacteria.Firmicutes.Clostridia.Clostridiales.Lachnospiraceae.Lachnospiraceae.NK4A136.group	MGMT
320312	ENSG00000170430	rs1008982	0.094454647	0.000909647	0.874801301	0.763032401	0.296313337	-0.639920931	0.012546034	0.029403675	0.174635225	0.184186421	0.079317063	0.097121905	0.154464631	0.003002115	0.998793879	0.998019463	Bacteria.Firmicutes.Clostridia.Clostridiales.Lachnospiraceae.Blautia	MGMT
320313	ENSG00000170430	rs1008982	0.094633871	0.00180928	0.84077314	0.61200465	0.290465493	-0.698841149	-0.017140725	-0.06096181	0.17128381	0.214923817	0.084982091	0.119617734	0.183303479	0.00583767	0.998330087	0.999834196	Bacteria.Actinobacteria.Coriobacteriia.Coriobacteriales.Coriobacteriaceae.Collinsella	MGMT
320314	ENSG00000170430	rs1008982	0.007685459	0.000116874	0.336361309	0.929310745	0.371557893	-0.618557706	0.061593255	-0.006153579	0.135120367	0.150990785	0.063600626	0.069101432	0.01973393	0.000174237	0.999989953	0.998685317	Bacteria.Firmicutes.Clostridia.Clostridiales.Christensenellaceae	MGMT
320315	ENSG00000170430	rs1008982	0.120495349	0.003470957	0.549158306	0.972709967	0.257531494	-0.630252078	-0.037887621	-0.002688715	0.163717523	0.207875489	0.062923864	0.078297713	0.193514316	0.009268693	0.866913162	0.936946841	Bacteria.Firmicutes.Clostridia.Clostridiales.Ruminococcaceae.Ruminococcaceae.UCG.014	MGMT
320316	ENSG00000170430	rs1008982	0.019670266	0.000198205	0.718530437	0.261653386	0.306534128	-0.576419744	0.024506645	-0.108216057	0.128211913	0.146242649	0.067703427	0.095581613	0.027036043	0.000266763	0.997048205	0.999513539	Bacteria.Firmicutes.Clostridia.Clostridiales.Lachnospiraceae.Dorea	MGMT
320317	ENSG00000170430	rs1008982	0.010986407	2.06E-05	0.465148497	0.119863559	0.365283396	-0.712344349	-0.043512214	0.116423134	0.139579625	0.155253357	0.059227634	0.07388396	0.023758099	6.09E-05	0.997466038	0.994193156	Bacteria.Bacteroidetes.Bacteroidia.Bacteroidales.Rikenellaceae	MGMT
320318	ENSG00000170430	rs1008982	0.010799311	2.87E-05	0.297986476	0.533822538	0.32417259	-0.699742779	0.059260721	0.053943162	0.123564675	0.155646407	0.056490485	0.086244849	0.019466884	5.53E-05	0.895322073	0.945122843	Bacteria.Proteobacteria.Deltaproteobacteria	MGMT
320319	ENSG00000170430	rs1008982	0.02781792	0.000453145	0.188277525	0.061371855	0.654597302	-1.135401608	-0.138678483	0.222407845	0.290989242	0.307530563	0.104312896	0.116857492	0.340933343	0.015639226	0.99967607	0.999141757	Bacteria.Firmicutes.Negativicutes.Selenomonadales	MGMT
320320	ENSG00000170430	rs1008982	0.069629607	0.024154019	0.153229615	0.158990303	1.357408915	-1.589374811	-0.176251745	0.171079497	0.736006402	0.688697658	0.121985707	0.12009124	0.999415694	0.632305784	0.990344402	0.893164323	Bacteria.Firmicutes	MGMT
320321	ENSG00000170430	rs1008982	0.014722796	8.89E-05	0.856530882	0.636369637	0.31737174	-0.604307935	-0.00873665	0.027141232	0.126696884	0.144711262	0.048135639	0.057141901	0.019617551	0.000133279	0.95477287	0.96414545	Bacteria.Firmicutes.Negativicutes.Selenomonadales.Veillonellaceae.Dialister	MGMT
320322	ENSG00000170430	rs1008982	0.311694906	0.012746486	0.646383455	0.753190901	0.237009147	-0.686959329	-0.036832229	-0.027853946	0.232479072	0.268287628	0.079913197	0.088216042	0.498032157	0.044408265	0.998986731	0.998377846	Bacteria.Firmicutes.Clostridia.Clostridiales.Family.XI.Anaerococcus	MGMT
320323	ENSG00000170430	rs1008982	0.127850385	0.006054839	0.414989404	0.166141613	0.62753516	-1.138720661	-0.060462386	0.105516158	0.406956855	0.401486747	0.073706297	0.075358756	0.846220201	0.1855532	0.998912436	0.981117471	Bacteria.Bacteroidetes.Bacteroidia.Bacteroidales	MGMT
320324	ENSG00000170430	rs1008982	0.023388411	0.000576848	0.507051689	0.631969018	0.396858987	-0.679595873	0.053564991	-0.047844092	0.170989978	0.187867153	0.08029866	0.099427534	0.071078401	0.001819599	0.977255672	0.994553009	Bacteria.Firmicutes.Clostridia.Clostridiales.Ruminococcaceae.Ruminiclostridium.9	MGMT
320325	ENSG00000170430	rs1008982	0.045797289	0.000321027	0.752316798	0.591804941	0.297146466	-0.58779618	-0.018178457	0.034486439	0.145967003	0.154802271	0.057362682	0.064000348	0.058407693	0.0004828	0.846999576	0.960459307	Bacteria.Firmicutes.Negativicutes.Selenomonadales.Acidaminococcaceae.Phascolarctobacterium	MGMT
320326	ENSG00000170430	rs1008982	0.081838245	0.000423503	0.106786107	0.411083726	0.237017392	-0.551621376	-0.122392429	0.077532551	0.134129566	0.148574978	0.074852531	0.093724712	0.07286241	0.000424368	0.715992769	0.997649073	Bacteria.Firmicutes.Clostridia.Clostridiales.Ruminococcaceaencultured	MGMT
320327	ENSG00000170430	rs1008982	0.08391725	0.001543008	0.560891432	0.483009598	0.269239722	-0.551672067	-0.03987788	0.057366455	0.153421696	0.166975101	0.068228199	0.081318373	0.109136566	0.002434488	0.914565013	0.882525994	Bacteria.Firmicutes.Clostridia.Clostridiales.Ruminococcaceae.Ruminococcaceae.UCG.005	MGMT
320328	ENSG00000170430	rs1008982	0.058500085	0.000838455	0.581419178	0.890729978	0.283679617	-0.596327646	-0.031692824	0.008861891	0.147341584	0.170371522	0.05720242	0.064257643	0.058188052	0.001052589	0.998409995	0.996467843	Bacteria.Verrucomicrobia	MGMT
320329	ENSG00000170430	rs1008982	0.004786692	0.000146385	0.105822115	0.18406285	0.55312102	-0.816134914	0.123797756	-0.113070895	0.189433777	0.202469184	0.075499427	0.084229858	0.042824332	0.001278815	0.999469974	0.986131077	Bacteria.Bacteroidetes.Bacteroidia.Bacteroidales.Porphyromonadaceae.Barnesiella	MGMT
320330	ENSG00000170430	rs1008982	0.024229157	0.000207741	0.568862382	0.169903584	0.404914245	-0.840234647	0.033654156	-0.095088589	0.175551491	0.2139321	0.05877448	0.068523694	0.075984993	0.001076277	0.999614985	0.99936283	Bacteria.Firmicutes.Clostridia.Clostridiales.Lachnospiraceae.Tyzzerella.4	MGMT
320331	ENSG00000170430	rs1008982	0.015648764	0.000229474	0.335357564	0.530096003	0.444535535	-0.695119958	-0.065126901	0.044245211	0.179160117	0.178329732	0.067108913	0.070098046	0.049833602	0.001063187	0.850813267	0.87202988	Bacteria.Firmicutes.Negativicutes.Selenomonadales.Veillonellaceae	MGMT
320332	ENSG00000170430	rs1008982	0.112394864	0.000474185	0.087227091	0.275039261	0.219755206	-0.553551106	0.129373185	-0.091791259	0.136580753	0.150501732	0.074522959	0.083395934	0.117824315	0.000772998	0.40116567	0.910444892	Bacteria.Firmicutes.Bacilli.Lactobacillales	MGMT
320333	ENSG00000170430	rs1008982	0.330715776	0.031399895	0.097607806	0.093022293	0.156493035	-0.407410041	-0.113257239	0.147654935	0.159703711	0.18528478	0.06739913	0.086634895	0.331628327	0.03852956	0.714164139	0.811888062	Bacteria.Firmicutes.Clostridia.Clostridiales.Lachnospiraceae..Eubacterium..xylanophilum.group	MGMT
320334	ENSG00000170430	rs1008982	0.778336022	0.002810399	0.046805869	0.737354188	0.051194562	-0.678575315	-0.132323751	-0.026573696	0.181128818	0.218607231	0.065311446	0.078906107	0.599834697	0.010443223	0.491479135	0.896476225	Bacteria.Firmicutes.Erysipelotrichia.Erysipelotrichales.Erysipelotrichaceae.Faecalitalea	MGMT
320335	ENSG00000170430	rs1008982	0.000914237	5.82E-06	0.028381583	0.027309595	0.505572299	-0.813171025	0.184836004	-0.17256959	0.145584326	0.16492537	0.082471594	0.076452339	0.004861584	2.90E-05	0.998173674	0.946946907	Bacteria.Firmicutes.Bacilli.Bacillales	MGMT
320336	ENSG00000170430	rs1008982	0.011107337	0.000253057	0.347368811	0.333538717	0.414934008	-0.740016702	0.070598757	-0.091980655	0.158802714	0.191282964	0.07459281	0.09442139	0.037587953	0.000682628	0.759903001	0.970307856	Bacteria.Bacteroidetes.Bacteroidia.Bacteroidales.Porphyromonadaceae.Odoribacter	MGMT
320337	ENSG00000170430	rs1008982	0.266580036	0.002654162	0.072244876	0.147804725	0.168049651	-0.501043752	0.143914863	-0.123729087	0.149983238	0.160412278	0.078777705	0.084485563	0.245225387	0.004729487	0.520496266	0.982679299	Bacteria.Firmicutes.Bacilli	MGMT
320338	ENSG00000170430	rs1008982	0.045493197	0.00031149	0.329737799	0.840518255	0.277767664	-0.651187132	0.054699501	0.014104851	0.136250074	0.171086043	0.05570815	0.069817199	0.05636955	0.000642591	0.857636173	0.996759562	Bacteria.Bacteroidetes.Bacteroidia.Bacteroidales.Porphyromonadaceae	MGMT
320339	ENSG00000170430	rs1008982	0.012358978	5.30E-05	0.667759789	0.934008937	0.330250671	-0.623412526	0.025163715	0.005174673	0.128385582	0.144190204	0.058363337	0.062256606	0.018654828	7.88E-05	0.996546716	0.99835739	Bacteria.Firmicutes.Clostridia.Clostridiales.Ruminococcaceae.Ruminococcaceae.UCG.002	MGMT
320340	ENSG00000170430	rs1008982	0.004461939	0.000466118	0.071622692	0.200128708	0.670159104	-0.890936154	0.152014894	-0.119742784	0.22759141	0.241884094	0.083025214	0.092527231	0.063705396	0.004560866	0.996483139	0.865911567	Bacteria.Bacteroidetes.Bacteroidia.Bacteroidales.Porphyromonadaceae.Butyricimonas	MGMT
320341	ENSG00000170430	rs1008982	0.093069204	0.000330357	0.114769296	0.274407766	0.231705053	-0.556941177	-0.108016625	0.087682268	0.135970294	0.147012102	0.067585259	0.079557056	0.087399427	0.000527146	0.764627712	0.968614954	Bacteria.Firmicutes.Clostridia.Clostridiales.Peptostreptococcaceae.Intestinibacter	MGMT
320342	ENSG00000170430	rs1008982	0.13939623	0.013250795	0.950462108	0.938185987	0.331592177	-0.600590637	0.004805801	0.006372206	0.221638732	0.235928081	0.077061528	0.081856436	0.226928273	0.042744881	0.782530177	0.912327111	Bacteria.Firmicutes.Erysipelotrichia.Erysipelotrichales.Erysipelotrichaceae.Holdemanella	MGMT
320343	ENSG00000170430	rs1008982	0.012294536	6.06E-05	0.625546358	0.5743501	0.33844686	-0.638400893	-0.031326166	0.040961295	0.131469904	0.14896477	0.063891588	0.072566385	0.023831977	0.000102876	0.886395318	0.984056941	Bacteria.Firmicutes.Clostridia.Clostridiales.Lachnospiraceae..Eubacterium..hallii.group	MGMT
320344	ENSG00000170430	rs1008982	0.040973166	0.002368147	0.708675786	0.649380459	0.294839235	-0.567900535	0.020855373	-0.030242755	0.141432763	0.179606506	0.055576872	0.066219009	0.069504234	0.003943891	0.943988959	0.933192521	Bacteria.Proteobacteria.Betaproteobacteria.Burkholderiales.Alcaligenaceae	MGMT
320345	ENSG00000170430	rs1008982	0.001922036	0.00022596	0.064653493	0.689700692	0.461637135	-0.627937134	0.091436587	-0.020211997	0.142852375	0.160904259	0.048660923	0.050401456	0.01079273	0.000744243	0.998735039	0.999709092	Bacteria.Bacteroidetes.Bacteroidia.Bacteroidales.Prevotellaceae.Prevotella.9	MGMT
320346	ENSG00000170430	rs1008982	0.012178004	0.000129915	0.578254913	0.94946607	0.325690191	-0.603465976	0.028053133	-0.003887433	0.126336335	0.148423665	0.050211141	0.061105119	0.021124508	0.000178532	0.794937721	0.893129532	Bacteria.Fusobacteria.Fusobacteriia.Fusobacteriales.Fusobacteriaceae.Fusobacterium	MGMT
320347	ENSG00000170430	rs1008982	0.030079948	2.79E-05	0.696143078	0.172626408	0.338363838	-0.68469924	0.025841745	-0.081347358	0.152629126	0.15204537	0.065882111	0.059000712	0.058061549	0.000134722	0.999305535	0.989974535	Bacteria.Proteobacteria.Gammaproteobacteria.Pseudomonadales.Pseudomonadaceae.Pseudomonas	MGMT
320348	ENSG00000170430	rs1008982	0.026847588	4.52E-05	0.756104314	0.332048908	0.330873516	-0.658709216	0.017013404	-0.053688636	0.146126864	0.150793488	0.054548685	0.054942493	0.05425256	0.000176419	0.998115183	0.993943049	Bacteria.Firmicutes.Clostridia.Clostridiales.Clostridiaceae.1	MGMT
320349	ENSG00000170430	rs1008982	0.079231707	0.009673159	0.186938812	0.118443268	1.150327735	-1.464087054	-0.145830558	0.155965206	0.645267665	0.549413974	0.109355954	0.0985909	0.949192608	0.31844161	0.996576058	0.714856298	Bacteria.Firmicutes.Clostridia.Clostridiales	MGMT
320350	ENSG00000170430	rs1008982	0.059222877	0.002471224	0.963458132	0.966298058	0.315299103	-0.621685803	0.002983131	0.003105938	0.164245903	0.197512033	0.064866612	0.073231983	0.129105442	0.004938786	0.974351255	0.941840408	Bacteria.Proteobacteria.Betaproteobacteria	MGMT
320351	ENSG00000170430	rs1008982	0.010304174	7.18E-05	0.97363538	0.279817201	0.3310328	-0.599241734	-0.00167262	0.053989866	0.125336109	0.141427504	0.050418503	0.049546575	0.017041791	0.00014396	0.99994518	0.999865593	Bacteria.Bacteroidetes.Bacteroidia.Bacteroidales.Prevotellaceae	MGMT
320352	ENSG00000170430	rs1008982	0.055328721	0.000783563	0.893294492	0.714257398	0.305372312	-0.657802785	-0.008449188	-0.031748667	0.156537023	0.186793299	0.062746948	0.086338847	0.108970094	0.002034655	0.998781983	0.984760276	Bacteria.Firmicutes.Clostridia.Clostridiales.Ruminococcaceae.Ruminococcus.1	MGMT
320353	ENSG00000170430	rs1008982	0.016043865	0.000110069	0.888734217	0.640270926	0.313394614	-0.600105067	0.007683031	-0.025609312	0.126805006	0.145865919	0.054703952	0.054547757	0.021039995	0.000148055	0.906019525	0.965279132	Bacteria.Proteobacteria.Gammaproteobacteria.Pasteurellales.Pasteurellaceae.Haemophilus	MGMT
320354	ENSG00000170430	rs1008982	0.016093202	6.47E-05	0.739153539	0.831471994	0.312517502	-0.610866313	-0.020387245	-0.01618024	0.126511659	0.143165982	0.060970395	0.075729424	0.025074596	0.000111059	0.999334555	0.995754164	Bacteria.Firmicutes.Erysipelotrichia.Erysipelotrichales.Erysipelotrichaceae.Erysipelotrichaceae.UCG.003	MGMT
320355	ENSG00000170430	rs1008982	0.051136928	0.002458505	0.945301196	0.933559467	0.313285684	-0.604225459	0.004347921	-0.005991765	0.157710434	0.191858888	0.063132134	0.071598253	0.097790281	0.004962071	0.990377206	0.95709688	Bacteria.Proteobacteria.Betaproteobacteria.Burkholderiales	MGMT
320356	ENSG00000170430	rs1008982	0.42396397	0.012133089	0.181646505	0.53092061	0.144328343	-0.518482852	-0.121102613	0.069972574	0.179388541	0.201011461	0.089709533	0.111081377	0.386236177	0.021631991	0.798836761	0.986009635	Bacteria.Firmicutes.Clostridia.Clostridiales.Family.XIII.Family.XIII.AD3011.group	MGMT
320357	ENSG00000170430	rs1008982	0.0184801	0.000385212	0.426316716	0.548444375	0.412226751	-0.695018246	-0.057168147	0.051302744	0.170643671	0.185748793	0.071419177	0.08505126	0.047477408	0.000900488	0.99786128	0.999462671	Bacteria.Firmicutes.Clostridia.Clostridiales.Lachnospiraceae.Anaerostipes	MGMT
320358	ENSG00000170430	rs1008982	0.026114973	0.00358425	0.707562163	0.758004383	0.34380529	-0.569146953	-0.018560075	-0.017915344	0.151074968	0.188409683	0.049262607	0.057906572	0.061839045	0.005212435	0.998302481	0.99762474	Bacteria.Proteobacteria.Gammaproteobacteria.Enterobacteriales.Enterobacteriaceae.Escherichia.Shigella	MGMT
320359	ENSG00000170430	rs1008982	0.001422455	0.000115708	0.0375284	0.206653551	0.476017151	-0.74941584	0.110358965	-0.088788149	0.142927592	0.182803335	0.051988191	0.069618225	0.009317583	0.000431911	0.897835197	0.997412515	Bacteria.Proteobacteria.Gammaproteobacteria.Enterobacteriales.Enterobacteriaceae.Citrobacter	MGMT
320360	ENSG00000170430	rs1008982	0.009544504	4.43E-05	0.3893111	0.556453035	0.343475044	-0.626720275	0.064287785	-0.043564289	0.128651453	0.143275272	0.074185535	0.073696738	0.018015298	7.41E-05	0.687770646	0.963320761	Bacteria.Actinobacteria.Actinobacteria.Bifidobacteriales.Bifidobacteriaceae	MGMT
320361	ENSG00000170430	rs1008982	0.04870443	0.000136959	0.066264685	0.153339765	0.257275993	-0.576239941	0.135424973	-0.108637718	0.128105064	0.142267321	0.072514411	0.075209787	0.058815573	0.000244185	0.409715295	0.921307549	Bacteria.Firmicutes.Bacilli.Lactobacillales.Streptococcaceae.Streptococcus	MGMT
320362	ENSG00000170430	rs1008982	0.002738642	5.15E-05	0.077448267	0.090569455	0.540638022	-0.824464277	0.14550808	-0.131587806	0.173678778	0.190324661	0.081123516	0.076614064	0.022104525	0.000446749	0.963485106	0.971945944	Bacteria.Firmicutes.Bacilli.Lactobacillales.Carnobacteriaceae.Granulicatella	MGMT
320363	ENSG00000170430	rs1008982	0.065624557	0.001262345	0.888561923	0.766115657	0.342442336	-0.59343825	0.01246881	0.025387076	0.182918984	0.176134053	0.088640995	0.08499497	0.130425282	0.00330499	0.999550585	0.975879293	Bacteria.Firmicutes.Clostridia.Clostridiales.Lachnospiraceae.Lachnospiraceae.ND3007.group	MGMT
320364	ENSG00000170430	rs1008982	0.031264281	0.000118961	0.820277118	0.875637955	0.305264229	-0.616263982	0.015786115	0.011764162	0.13871503	0.150620235	0.069208324	0.0748786	0.041585214	0.000227339	0.912620902	0.923417145	Bacteria.Firmicutes.Clostridia.Clostridiales.Lachnospiraceaencultured	MGMT
320365	ENSG00000170430	rs1008982	0.049801572	0.000138434	0.066901678	0.15308618	0.256580274	-0.577447372	0.135262887	-0.108721953	0.128396202	0.142675825	0.07260179	0.075220945	0.057571913	0.000235989	0.42904768	0.955303348	Bacteria.Firmicutes.Bacilli.Lactobacillales.Streptococcaceae	MGMT
320366	ENSG00000170430	rs1008982	0.030776612	5.17E-05	0.142454714	0.719085443	0.279297507	-0.611112561	-0.080861985	0.02761508	0.126534712	0.141119949	0.054473329	0.07644854	0.045238678	0.000102024	0.587379766	0.917168154	Bacteria.Firmicutes.Clostridia.Clostridiales.Lachnospiraceae.Lachnospira	MGMT
320367	ENSG00000170430	rs1008982	0.003853642	2.48E-05	0.027862181	0.105760401	0.372859599	-0.627772032	0.114552017	-0.080046963	0.124464644	0.138372752	0.05093697	0.048808716	0.010960022	5.41E-05	0.420724923	0.743327224	Bacteria.Proteobacteria.Betaproteobacteria.Burkholderiales.Alcaligenaceae.Sutterella	MGMT
320368	ENSG00000170430	rs1008982	0.126400183	0.027865483	0.979627505	0.576060682	0.32365101	-0.515365314	-0.002459157	0.063565626	0.209074532	0.229168577	0.095937617	0.113118266	0.292431853	0.050516427	0.998929462	0.998920199	Bacteria.Firmicutes.Clostridia.Clostridiales.Lachnospiraceae..Eubacterium..ventriosum.group	MGMT
320369	ENSG00000170430	rs1008982	0.002850441	7.57E-06	0.007665445	0.088035217	0.376871211	-0.668398222	-0.216155482	0.201100705	0.121599712	0.137525253	0.078579616	0.116142637	0.005616411	1.61E-05	0.825365263	0.956901174	Bacteria.Firmicutes.Clostridia.Clostridiales.Ruminococcaceae.Ruminiclostridium.5	MGMT
320370	ENSG00000170430	rs1008982	0.155596666	0.001132879	0.091577615	0.634952166	0.20326822	-0.57383834	-0.117739816	0.041153688	0.141506969	0.168570406	0.068770114	0.086279743	0.140382543	0.001364034	0.856443662	0.931180862	Bacteria.Firmicutes.Clostridia.Clostridiales.Lachnospiraceae..Eubacterium..eligens.group	MGMT
320371	ENSG00000170430	rs1008982	0.194069924	0.01357978	0.860392955	0.613122277	0.361831921	-0.740937552	-0.010915863	0.034610416	0.275789468	0.292142805	0.061824455	0.068125985	0.537943389	0.075086673	0.999785669	0.999420701	Bacteria.Firmicutes.Clostridia.Clostridiales.Ruminococcaceae.Faecalibacterium	MGMT
320372	ENSG00000170430	rs1008982	0.01699341	0.002968522	0.333299637	0.624507924	0.441836599	-0.695553226	0.0681656	-0.040101163	0.180423201	0.225429409	0.06993955	0.081543215	0.0636169	0.00582021	0.973651245	0.997803387	Bacteria.Actinobacteria.Actinobacteria.Micrococcales	MGMT
320373	ENSG00000170430	rs1008982	0.273910954	0.001743788	0.294968422	0.577623369	0.195542256	-0.7471464	-0.078207497	-0.049693611	0.177236754	0.228923215	0.074083335	0.088796597	0.354279843	0.006606697	0.99946547	0.972078348	Bacteria.Firmicutes.Erysipelotrichia.Erysipelotrichales.Erysipelotrichaceae..Clostridium..innocuum.group	MGMT
320374	ENSG00000170430	rs1008982	0.740310295	0.023672916	0.140451231	0.261753812	0.069751782	-0.444389431	-0.107948048	0.077851388	0.209565738	0.191876522	0.072348893	0.068776698	0.539161846	0.041965048	0.996423631	0.941210036	Bacteria.Bacteroidetes.Bacteroidia.Bacteroidales.Prevotellaceae.Prevotella.7	MGMT
320375	ENSG00000170430	rs1008982	0.262341202	0.004844731	0.467339274	0.488802419	0.218816976	-0.526864125	-0.058062515	0.065753439	0.193551171	0.180704373	0.079424019	0.094458025	0.312411817	0.010586617	0.998768023	0.985214694	Bacteria.Firmicutes.Clostridia.Clostridiales.Ruminococcaceae.Ruminococcaceae.NK4A214.group	MGMT
320376	ENSG00000170430	rs1008982	0.009670753	4.43E-05	0.802167863	0.446194642	0.338826388	-0.67526052	0.013191428	0.049326721	0.127143715	0.15436989	0.05243986	0.064364958	0.015828417	7.15E-05	0.94253553	0.990835033	Bacteria.Bacteroidetes.Bacteroidia.Bacteroidales.Porphyromonadaceae.Parabacteroides	MGMT
320377	ENSG00000170430	rs1008982	0.004455879	1.64E-05	0.028212798	0.110292715	0.363311255	-0.646676486	-0.144120068	0.130639819	0.123363447	0.139045316	0.064233414	0.080709295	0.009014476	3.80E-05	0.918237398	0.87312723	Bacteria.Firmicutes.Clostridia.Clostridiales.Lachnospiraceae.Coprococcus.1	MGMT
320378	ENSG00000170430	rs1008982	0.49041941	0.973746582	0.885563619	0.2059628	0.257176542	-0.015988565	0.012578621	-0.139460539	0.370830034	0.483992363	0.087062774	0.109181745	0.74250733	0.775056507	0.932099013	0.99665811	Bacteria.Proteobacteria	MGMT
320379	ENSG00000170430	rs1008982	0.009449842	3.13E-05	0.284797261	0.939163796	0.333181822	-0.643737194	0.062843594	0.006115475	0.124622649	0.143950974	0.058276845	0.079823738	0.016043373	5.25E-05	0.998880039	0.998885873	Bacteria.Proteobacteria.Deltaproteobacteria.Desulfovibrionales.Desulfovibrionaceae.Bilophila	MGMT
320380	ENSG00000170430	rs1008982	0.160026646	0.014942448	0.589129408	0.406461224	0.483709155	-0.885450481	-0.034797835	0.059341338	0.340402381	0.35429132	0.064113802	0.07102654	0.728627383	0.172825417	0.99911693	0.98634337	Bacteria.Bacteroidetes.Bacteroidia.Bacteroidales.Bacteroidaceae.Bacteroides	MGMT
320381	ENSG00000170430	rs1008982	0.007403675	0.000108389	0.163233566	0.088475088	0.544567578	-0.907811939	0.119451209	-0.146570848	0.197058741	0.220420314	0.084716877	0.084769501	0.040869729	0.000956909	0.998201428	0.99782309	Bacteria.Firmicutes.Bacilli.Bacillales.Staphylococcaceae.Staphylococcus	MGMT
320382	ENSG00000170430	rs1008982	0.062463515	0.007486899	0.862997323	0.601083521	0.299177466	-0.542293422	0.008390082	-0.030601041	0.157870958	0.196525977	0.04843194	0.058246149	0.122889875	0.01005072	0.99617189	0.965530807	Bacteria.Proteobacteria.Gammaproteobacteria.Enterobacteriales.Enterobacteriaceae	MGMT
320383	ENSG00000170430	rs1008982	0.000106261	4.77E-05	0.001750322	0.110999207	0.592010323	-0.771004923	0.178824519	-0.111480248	0.143542043	0.177102134	0.054811954	0.069011775	0.001805732	0.000279941	0.65601517	0.926870238	Bacteria.Firmicutes.Clostridia.Clostridiales.Lachnospiraceae.Lachnospiraceae.UCG.010	MGMT
320384	ENSG00000170430	rs1008982	0.18876429	0.010157443	0.606274318	0.345482466	0.494930941	-0.908691878	-0.039625906	0.069698055	0.372698964	0.343350759	0.076515752	0.073351724	0.720151683	0.167117174	0.956359196	0.930754062	Bacteria.Firmicutes.Clostridia.Clostridiales.Ruminococcaceae	MGMT
320385	ENSG00000170430	rs1008982	0.035691792	0.000163699	0.160139239	0.64093173	0.275353954	-0.572839461	-0.071055137	0.03078278	0.128409064	0.14327935	0.050017566	0.065697279	0.03932822	0.000260151	0.941114973	0.991974206	Bacteria.Proteobacteria.Betaproteobacteria.Burkholderiales.Alcaligenaceae.Parasutterella	MGMT
320386	ENSG00000170430	rs1008982	0.06931006	0.005819969	0.469429444	0.693485779	0.494058533	-0.712400175	-0.064938382	0.038409331	0.267570924	0.249926398	0.089249634	0.097027786	0.347731824	0.038991571	0.996108676	0.998901623	Bacteria.Firmicutes.Clostridia.Clostridiales.Lachnospiraceae..Ruminococcus..gnavus.group	MGMT
320387	ENSG00000170430	rs1008982	0.045479162	0.00014212	0.119930036	0.215367531	0.263967118	-0.576982597	-0.109551693	0.102243328	0.129471981	0.1428325	0.069535949	0.081732263	0.052383432	0.000179105	0.538631091	0.869357444	Bacteria.Firmicutes.Clostridia.Clostridiales.Peptostreptococcaceae	MGMT
320388	ENSG00000170430	rs1008982	0.130739328	0.017327256	0.919895626	0.626103387	0.302875615	-0.536000809	-0.006778669	0.037474176	0.197928324	0.219562639	0.067148299	0.07655439	0.256844281	0.036976162	0.986439568	0.971423926	Bacteria.Proteobacteria.Deltaproteobacteria.Desulfovibrionales.Desulfovibrionaceae.Desulfovibrio	MGMT
320389	ENSG00000170430	rs1008982	0.066174601	0.000421387	0.678035027	0.833763695	0.284094029	-0.597504003	-0.027706208	0.015047646	0.152068646	0.160866637	0.066442485	0.071414413	0.097765608	0.000979633	0.901009978	0.935365119	Bacteria.Firmicutes.Clostridia.Clostridiales.Ruminococcaceae.Ruminococcus.2	MGMT
320390	ENSG00000170430	rs1008982	0.017931152	0.002296355	0.269427728	0.435990118	0.502355006	-0.772743214	0.085696559	-0.067932829	0.206928239	0.243595015	0.076944416	0.086676582	0.103330298	0.008140336	0.999028109	0.997798285	Bacteria.Actinobacteria.Actinobacteria.Micrococcales.Micrococcaceae	MGMT
320391	ENSG00000170430	rs1008982	0.052542931	0.007791974	0.894000351	0.940206169	0.334828341	-0.626152696	0.008531523	-0.006064816	0.169599466	0.228124199	0.063782897	0.080545236	0.130860804	0.013796677	0.999814869	0.948368418	Bacteria.Actinobacteria.Actinobacteria.Corynebacteriales.Corynebacteriaceae	MGMT
320392	ENSG00000170430	rs1008982	0.024294588	3.00E-05	0.787776496	0.191558825	0.325892322	-0.658507433	0.018975463	-0.082537298	0.141358998	0.146877609	0.070202707	0.062551625	0.04050445	9.18E-05	0.999550314	0.996901429	Bacteria.Proteobacteria.Gammaproteobacteria.Pseudomonadales	MGMT
320393	ENSG00000170430	rs1008982	0.183632104	0.004403786	0.402910149	0.256246702	0.236504266	-0.503703577	-0.059560753	0.095787132	0.176003699	0.170795006	0.070749553	0.083639538	0.254862935	0.013074987	0.96081397	0.904488287	Bacteria.Firmicutes.Clostridia.Clostridiales.Ruminococcaceae.Ruminiclostridium.6	MGMT
320394	ENSG00000170430	rs1008982	0.064420936	0.00044511	0.731290338	0.263797706	0.358979501	-0.794803602	-0.026799808	0.107736865	0.19087192	0.214957597	0.077710375	0.095590979	0.204948848	0.003722256	0.997570438	0.968657946	Bacteria.Firmicutes.Clostridia.Clostridiales.Lachnospiraceae.Lachnospiraceae.UCG.008	MGMT
320395	ENSG00000170430	rs1008982	0.067121701	0.003004955	0.688113847	0.623561205	0.386047667	-0.702721508	0.028889563	-0.039391619	0.2073808	0.22806014	0.071653012	0.079881643	0.226817439	0.015011557	0.999437234	0.991659229	Bacteria.Proteobacteria.Betaproteobacteria.Neisseriales.Neisseriaceae	MGMT
320396	ENSG00000170430	rs1008982	0.010238399	1.27E-05	0.378513969	0.346982491	0.323807177	-0.694368397	0.049645546	0.076804762	0.122488882	0.147086219	0.055995477	0.081084483	0.016448789	2.74E-05	0.972085394	0.950708623	Bacteria.Proteobacteria.Deltaproteobacteria.Desulfovibrionales.Desulfovibrionaceae	MGMT
320397	ENSG00000170430	rs1008982	0.264934608	0.096465707	0.538342632	0.348048312	0.219595177	-0.421416964	0.034173937	-0.061739962	0.195307466	0.249910564	0.055248574	0.065325465	0.344461503	0.093273	0.846942143	0.995251343	Bacteria.Proteobacteria.Gammaproteobacteria	MGMT
320398	ENSG00000170430	rs1008982	0.011218603	0.000110046	0.300035053	0.172528318	0.44289979	-0.797871411	-0.071341765	0.108889578	0.169750574	0.193933513	0.068298085	0.078958605	0.038683968	0.000440845	0.974757503	0.969189617	Bacteria.Firmicutes.Clostridia.Clostridiales.Ruminococcaceae.Subdoligranulum	MGMT
320399	ENSG00000170430	rs1008982	0.026441621	4.56E-05	0.671102732	0.300009741	0.343595174	-0.665986102	0.024343719	-0.05833801	0.151324017	0.152529304	0.057072582	0.055846164	0.056808233	0.000175431	0.99830237	0.997282036	Bacteria.Firmicutes.Clostridia.Clostridiales.Clostridiaceae.1.Clostridium.sensu.stricto.1	MGMT
320400	ENSG00000170430	rs1008982	0.074984866	0.001265261	0.501587467	0.885484997	0.267330821	-0.658962415	-0.06799831	-0.018283678	0.147767431	0.195625155	0.100632831	0.126462759	0.115620756	0.002993495	0.925708858	0.989731238	Bacteria.Actinobacteria.Coriobacteriia.Coriobacteriales.Coriobacteriaceae	MGMT
320401	ENSG00000170430	rs1008982	0.074168075	0.000978688	0.453404378	0.787499384	0.265949852	-0.673337494	-0.077569503	-0.036052376	0.146580873	0.195112984	0.102848374	0.133203129	0.108804002	0.002375783	0.859337258	0.994989321	Bacteria.Actinobacteria.Coriobacteriia.Coriobacteriales	MGMT
320402	ENSG00000170430	rs1008982	0.129670559	0.000735337	0.463869412	0.902111273	0.246046847	-0.640248429	0.069361308	0.011848077	0.160336418	0.180781524	0.094141612	0.095960241	0.182942186	0.001997061	0.92756346	0.980628229	Bacteria.Actinobacteria	MGMT
320403	ENSG00000170430	rs1008982	0.096530563	0.006423593	0.296056794	0.168014231	0.753146214	-1.161017303	-0.090139412	0.121112221	0.446722904	0.412441418	0.085580302	0.086885411	0.700525139	0.187198299	0.876277026	0.708120044	Bacteria.Firmicutes.Clostridia.Clostridiales.Lachnospiraceae	MGMT
320404	ENSG00000170430	rs1008982	0.011855169	4.75E-05	0.288179803	0.91512371	0.323589011	-0.635420997	-0.079968226	-0.008646319	0.125025225	0.145916339	0.074683975	0.080816414	0.020230397	6.79E-05	0.984441985	0.997356147	Bacteria.Firmicutes.Clostridia.Clostridiales.Ruminococcaceae.Flavonifractor	MGMT
320405	ENSG00000170430	rs1008982	0.081559207	0.003126279	0.242764686	0.718462212	0.249377166	-0.586554688	-0.069606069	0.030466134	0.140992069	0.191198575	0.05905515	0.084146121	0.088413838	0.003770425	0.998970432	0.998994847	Bacteria.Firmicutes.Erysipelotrichia.Erysipelotrichales.Erysipelotrichaceae.Erysipelatoclostridium	MGMT
320406	ENSG00000170430	rs1008982	0.009532956	4.43E-05	0.388561081	0.555729478	0.343555336	-0.626770215	0.064400111	-0.043646833	0.128659776	0.143276179	0.074197063	0.073700877	0.018033817	7.41E-05	0.688744419	0.962515407	Bacteria.Actinobacteria.Actinobacteria.Bifidobacteriales.Bifidobacteriaceae.Bifidobacterium	MGMT
320407	ENSG00000170430	rs1008982	0.007886475	0.000122151	0.349982402	0.963723174	0.371783061	-0.6175894	0.0589157	-0.003138978	0.135668959	0.151228898	0.062589534	0.068754469	0.02021874	0.000177666	0.999417824	0.998577711	Bacteria.Firmicutes.Clostridia.Clostridiales.Christensenellaceae.Christensenellaceae.R.7.group	MGMT
320408	ENSG00000170430	rs1008982	0.240444912	0.005694062	0.322115492	0.93866773	0.207531115	-0.653831973	-0.071065558	-0.006480014	0.175198764	0.228751736	0.071236316	0.083896492	0.324326554	0.012979591	0.997152221	0.990360691	Bacteria.Firmicutes.Clostridia.Clostridiales.Family.XI	MGMT
320409	ENSG00000170458	rs113066026	0.298928066	0.413528065	0.186632083	0.827100042	0.170117923	-0.21433432	0.081062659	-0.020860075	0.16248443	0.260462067	0.060744704	0.095125026	0.217084428	0.15859431	0.995652601	0.997475092	Bacteria.Firmicutes.Clostridia.Clostridiales.Clostridiaceae.1	CD14
320410	ENSG00000170458	rs113066026	0.815502808	0.89599287	0.329084616	0.507553429	-0.034824088	-0.034398134	0.056012058	-0.068347202	0.14865119	0.262121725	0.056967361	0.102580043	0.390424951	0.230862934	0.882318677	0.915747216	Bacteria.Firmicutes.Clostridia.Clostridiales.Lachnospiraceae.Roseburia	CD14
320411	ENSG00000170458	rs113066026	0.622412069	0.314989476	0.713550323	0.430633587	0.091984041	-0.252664165	-0.030866638	0.103802025	0.185916221	0.249541154	0.083723269	0.130901949	0.411715343	0.163426306	0.998793879	0.998019463	Bacteria.Firmicutes.Clostridia.Clostridiales.Lachnospiraceae.Blautia	CD14
320412	ENSG00000170458	rs113066026	0.108054553	0.187737494	0.061697587	0.260282526	0.298092741	-0.449223646	0.149732584	-0.151150507	0.182979181	0.33748413	0.078773821	0.13311641	0.172068937	0.122534147	0.988161388	0.950695192	Bacteria.Firmicutes.Bacilli.Lactobacillales.Carnobacteriaceae	CD14
320413	ENSG00000170458	rs113066026	0.741779005	0.451120842	0.250745886	0.087266068	0.041399988	-0.152408801	-0.063869705	0.154172832	0.125118683	0.201054404	0.055120929	0.088819518	0.252936105	0.093280715	0.757940795	0.746308203	Bacteria.Proteobacteria.Gammaproteobacteria.Pasteurellales.Pasteurellaceae	CD14
320414	ENSG00000170458	rs113066026	0.373691732	0.568812907	0.246903389	0.964690571	0.135014609	-0.148134728	0.079572823	0.005612051	0.150743869	0.258673085	0.06811207	0.126293474	0.260807201	0.176395627	0.911591624	0.912329281	Bacteria.Firmicutes.Clostridia.Clostridiales.Ruminococcaceae.Ruminococcaceae.UCG.005	CD14
320415	ENSG00000170458	rs113066026	0.757010819	0.420788266	0.985062398	0.73731648	0.04284045	-0.190288175	-0.001416371	0.04672598	0.13788541	0.234891749	0.075364248	0.138724217	0.38003176	0.13493768	0.786491926	0.94442353	Bacteria.Actinobacteria.Actinobacteria	CD14
320416	ENSG00000170458	rs113066026	0.736365682	0.96719011	0.398938937	0.675665342	-0.059026553	-0.016934721	-0.057223522	0.064508278	0.174586375	0.410150346	0.067399459	0.153498474	0.491333215	0.400293372	0.839486678	0.9161496	Bacteria.Firmicutes.Clostridia.Clostridiales.Ruminococcaceae.Ruminococcaceae.UCG.014	CD14
320417	ENSG00000170458	rs113066026	0.991559238	0.519624592	0.376353433	0.774343046	0.00143947	-0.133101822	0.066089351	-0.039228614	0.135552575	0.20559734	0.074203687	0.136268722	0.380216279	0.119491855	0.638852341	0.955303348	Bacteria.Firmicutes.Bacilli.Lactobacillales.Streptococcaceae	CD14
320418	ENSG00000170458	rs113066026	0.117948448	0.156931422	0.054700376	0.153102851	0.277847584	-0.307077203	-0.155588854	0.154772613	0.17539636	0.214475379	0.079544619	0.107086212	0.147485561	0.070890053	0.993501001	0.838181028	Bacteria.Firmicutes.Erysipelotrichia.Erysipelotrichales	CD14
320419	ENSG00000170458	rs113066026	0.204032595	0.275535252	0.075867046	0.109475837	0.204036124	-0.228330416	0.130217451	-0.158903675	0.159049478	0.207663469	0.072200887	0.097940904	0.213381407	0.101304675	0.684046952	0.961152204	Bacteria.Bacteroidetes.Bacteroidia.Bacteroidales.Porphyromonadaceae.Odoribacter	CD14
320420	ENSG00000170458	rs113066026	0.678373001	0.411575695	0.761404249	0.486538334	0.055803464	-0.172267065	0.022388417	-0.078631775	0.133971925	0.208464176	0.073429516	0.112370147	0.278445907	0.080718385	0.855183856	0.997649073	Bacteria.Firmicutes.Clostridia.Clostridiales.Ruminococcaceaencultured	CD14
320421	ENSG00000170458	rs113066026	0.54809636	0.243921554	0.584020852	0.344955534	0.08757268	-0.314144482	-0.03753303	0.148518995	0.145054071	0.267188133	0.068213667	0.156132763	0.281098561	0.087217225	0.997851323	0.963415074	Bacteria.Firmicutes.Clostridia.Clostridiales.Lachnospiraceae.Fusicatenibacter	CD14
320422	ENSG00000170458	rs113066026	0.359725971	0.665177222	0.35655984	0.920482077	0.199727741	-0.192565949	0.084875882	-0.018652686	0.21655149	0.442956217	0.091417222	0.186137586	0.464501023	0.329900884	0.978154064	0.998920199	Bacteria.Firmicutes.Clostridia.Clostridiales.Lachnospiraceae..Eubacterium..ventriosum.group	CD14
320423	ENSG00000170458	rs113066026	0.683882818	0.699393409	0.794941953	0.576921339	0.05634684	-0.089289039	0.016337728	0.065359248	0.137776083	0.230230111	0.062608141	0.116573578	0.295025132	0.122299866	0.999989953	0.995249858	Bacteria.Firmicutes.Clostridia.Clostridiales.Christensenellaceae	CD14
320424	ENSG00000170458	rs113066026	0.915900757	0.508112331	0.663492649	0.348394003	0.014752267	-0.138287746	-0.021827143	-0.079970281	0.139167151	0.207825945	0.049940536	0.084675606	0.307816954	0.126388618	0.998409995	0.996467843	Bacteria.Verrucomicrobia	CD14
320425	ENSG00000170458	rs113066026	0.277120664	0.421916747	0.29615956	0.512634306	0.810790993	-0.948488479	-0.129586462	0.134963048	0.739864032	1.173677217	0.123058581	0.205017093	0.987348183	0.713243777	0.996576058	0.838684214	Bacteria.Firmicutes.Clostridia.Clostridiales	CD14
320426	ENSG00000170458	rs113066026	0.975938775	0.507040175	0.078276016	0.760390006	-0.003848876	-0.133793026	-0.087553499	0.026043808	0.127128778	0.200562128	0.048952105	0.085045291	0.349827607	0.102361671	0.572262929	0.87724048	Bacteria.Fusobacteria.Fusobacteriia.Fusobacteriales	CD14
320427	ENSG00000170458	rs113066026	0.388796073	0.574462389	0.137279874	0.186276153	-0.157937062	0.1932938	-0.143090429	0.213154223	0.182054124	0.342536981	0.095122193	0.159597416	0.368220836	0.253289578	0.768187213	0.978883571	Bacteria.Firmicutes.Clostridia.Clostridiales.Family.XIII.Family.XIII.AD3011.group	CD14
320428	ENSG00000170458	rs113066026	0.264567902	0.155893183	0.242086998	0.090406725	0.250292012	-0.340428342	0.090409419	-0.131360627	0.222436749	0.237164815	0.076593679	0.076442341	0.318858509	0.131618723	0.999586829	0.996426659	Bacteria.Firmicutes.Negativicutes.Selenomonadales.Veillonellaceae.Megasphaera	CD14
320429	ENSG00000170458	rs113066026	0.318897345	0.190281185	0.291172912	0.270259179	0.183443328	-0.357986921	0.089707196	-0.144149754	0.182656142	0.270513233	0.084305429	0.129654791	0.342350666	0.117537739	0.999274386	0.998480911	Bacteria.Firmicutes.Clostridia.Clostridiales.Ruminococcaceae.Ruminococcaceae.UCG.013	CD14
320430	ENSG00000170458	rs113066026	0.121173978	0.163761781	0.050622074	0.153779632	0.266935223	-0.299113318	-0.152753738	0.1531632	0.170011568	0.212406586	0.07672164	0.106149967	0.136900184	0.060811304	0.999513786	0.851375219	Bacteria.Firmicutes.Erysipelotrichia.Erysipelotrichales.Erysipelotrichaceae	CD14
320431	ENSG00000170458	rs113066026	0.827148545	0.695852475	0.388895484	0.578559691	-0.03428009	-0.092530231	0.07404032	-0.071647301	0.156366863	0.235663253	0.085364302	0.128341686	0.474778765	0.244991375	0.710051509	0.982679299	Bacteria.Firmicutes.Bacilli	CD14
320432	ENSG00000170458	rs113066026	0.518704136	0.965620613	0.551818197	0.830716276	0.297058531	-0.030298926	-0.047670098	-0.026369085	0.457842176	0.700304064	0.079702158	0.122857372	0.90140863	0.766527647	0.998912436	0.995383189	Bacteria.Bacteroidetes.Bacteroidia.Bacteroidales	CD14
320433	ENSG00000170458	rs113066026	0.8224977	0.33936749	0.609312529	0.433429846	-0.045226483	-0.246250473	-0.036756571	-0.072791719	0.200802954	0.255874382	0.071579692	0.09235753	0.611724615	0.232790024	0.984987993	0.971423926	Bacteria.Proteobacteria.Deltaproteobacteria.Desulfovibrionales.Desulfovibrionaceae.Desulfovibrio	CD14
320434	ENSG00000170458	rs113066026	0.39346557	0.26500692	0.174023692	0.301372845	0.117756756	-0.250301411	-0.09364721	0.124062416	0.13709049	0.222651535	0.068145961	0.119101368	0.194723575	0.077023883	0.881561814	0.837808523	Bacteria.Firmicutes.Clostridia.Clostridiales.Lachnospiraceaencultured	CD14
320435	ENSG00000170458	rs113066026	0.348503147	0.425283068	0.28902314	0.639710064	0.156525848	-0.266646877	0.084461392	-0.079327427	0.165773365	0.332370474	0.079019511	0.168683645	0.318201006	0.183941963	0.95846168	0.994553009	Bacteria.Firmicutes.Clostridia.Clostridiales.Ruminococcaceae.Ruminiclostridium.9	CD14
320436	ENSG00000170458	rs113066026	0.263268884	0.096513057	0.239086301	0.11537679	0.238901052	-0.479207571	0.09284725	-0.181513691	0.211731292	0.284223051	0.078153457	0.113765574	0.426534562	0.114754153	0.996483139	0.855245061	Bacteria.Bacteroidetes.Bacteroidia.Bacteroidales.Porphyromonadaceae.Butyricimonas	CD14
320437	ENSG00000170458	rs113066026	0.90410516	0.503511918	0.695435143	0.338915362	0.016889723	-0.139958377	-0.019680424	-0.081631067	0.139652508	0.208067017	0.050051271	0.084741437	0.309667589	0.123331534	0.99894297	0.998882343	Bacteria.Verrucomicrobia.Verrucomicrobiae.Verrucomicrobiales.Verrucomicrobiaceae.Akkermansia	CD14
320438	ENSG00000170458	rs113066026	0.755956048	0.781882636	0.989655901	0.784349548	0.043867337	-0.08577959	0.001086252	0.075758921	0.140559937	0.308561468	0.083468128	0.275715368	0.369363758	0.215590171	0.853171967	0.856613289	Bacteria.Firmicutes.Clostridia.Clostridiales.Ruminococcaceae.Butyricicoccus	CD14
320439	ENSG00000170458	rs113066026	0.355117232	0.196652323	0.241866256	0.142494464	0.144254517	-0.286613292	-0.074073794	0.136352367	0.154903845	0.219740296	0.062724628	0.091864171	0.251882317	0.076864591	0.99786128	0.999462671	Bacteria.Firmicutes.Clostridia.Clostridiales.Lachnospiraceae.Anaerostipes	CD14
320440	ENSG00000170458	rs113066026	0.178013045	0.146386195	0.162504301	0.242703586	0.296742843	-0.494953183	-0.11962203	0.178632866	0.217966829	0.336764911	0.08468884	0.151535755	0.323546923	0.14600956	0.995261573	0.962978444	Bacteria.Firmicutes.Clostridia.Clostridiales.Lachnospiraceae.Lachnospiraceae.UCG.008	CD14
320441	ENSG00000170458	rs113066026	0.68492563	0.511820342	0.442675927	0.293807746	0.053173589	-0.134965754	0.041550557	-0.071492956	0.130472468	0.204624703	0.053798969	0.067558904	0.271680261	0.12530084	0.683005302	0.925081788	Bacteria.Firmicutes.Negativicutes.Selenomonadales.Acidaminococcaceae	CD14
320442	ENSG00000170458	rs113066026	0.347659024	0.281633477	0.263116922	0.536695039	0.150214372	-0.249148677	0.078874481	-0.096114789	0.158808806	0.229516746	0.069881776	0.154757669	0.269402621	0.118401169	0.793119844	0.995141948	Bacteria.Firmicutes.Clostridia.Clostridiales.Ruminococcaceae..Eubacterium..coprostanoligenes.group	CD14
320443	ENSG00000170458	rs113066026	0.760029853	0.490232782	0.66093564	0.8433598	0.039355505	-0.144621718	-0.020468837	0.019494579	0.128315132	0.208444081	0.046455748	0.098270291	0.24045103	0.107023791	0.95477287	0.980093116	Bacteria.Firmicutes.Negativicutes.Selenomonadales.Veillonellaceae.Dialister	CD14
320444	ENSG00000170458	rs113066026	0.883958662	0.90176978	0.702559166	0.785679349	-0.035169509	-0.050699253	-0.032195687	0.041212752	0.240034502	0.409189745	0.083945577	0.150943482	0.709872783	0.478565753	0.998986731	0.998377846	Bacteria.Firmicutes.Clostridia.Clostridiales.Family.XI.Anaerococcus	CD14
320445	ENSG00000170458	rs113066026	0.459167449	0.781821389	0.214238562	0.908292216	-0.147125838	-0.102907166	-0.090102789	0.017914081	0.197595185	0.370065139	0.071848042	0.154917975	0.464621872	0.381229821	0.655612589	0.909241674	Bacteria.Firmicutes.Erysipelotrichia.Erysipelotrichales.Erysipelotrichaceae.Faecalitalea	CD14
320446	ENSG00000170458	rs113066026	0.482662618	0.83527058	0.070091838	0.215844352	-0.103834622	0.056966964	0.10170223	-0.116350968	0.147071081	0.272869158	0.055237909	0.093107574	0.267889243	0.250063999	0.999507593	0.935584968	Bacteria.Firmicutes.Clostridia.Clostridiales.Lachnospiraceae.Lachnoclostridium	CD14
320447	ENSG00000170458	rs113066026	0.163295372	0.552219243	0.101799744	0.868228753	0.256288654	-0.192061389	0.144600939	-0.024931236	0.181791466	0.321442525	0.087145593	0.149686946	0.240750512	0.246479447	0.998330087	0.999834196	Bacteria.Actinobacteria.Coriobacteriia.Coriobacteriales.Coriobacteriaceae.Collinsella	CD14
320448	ENSG00000170458	rs113066026	0.682096644	0.983434605	0.121955998	0.300567433	-0.057904023	-0.005154294	0.090739112	-0.10282926	0.140741449	0.247303667	0.057915569	0.098551599	0.28997893	0.280726507	0.78401957	0.994448463	Bacteria.Bacteroidetes.Bacteroidia.Bacteroidales.Porphyromonadaceae	CD14
320449	ENSG00000170458	rs113066026	0.747868661	0.471320632	0.246947516	0.094120006	0.040420488	-0.145779252	-0.064352968	0.147877561	0.125219146	0.201214141	0.055089504	0.087062688	0.247594778	0.099416196	0.763969215	0.795175475	Bacteria.Proteobacteria.Gammaproteobacteria.Pasteurellales.Pasteurellaceae.Haemophilus	CD14
320450	ENSG00000170458	rs113066026	0.597686712	0.881263939	0.637135296	0.650859663	0.208596675	0.093187379	-0.033663339	-0.051910037	0.393359241	0.621469911	0.071034706	0.114178176	0.839058897	0.739574392	0.99911693	0.98634337	Bacteria.Bacteroidetes.Bacteroidia.Bacteroidales.Bacteroidaceae.Bacteroides	CD14
320451	ENSG00000170458	rs113066026	0.633414674	0.703525548	0.588307921	0.793018236	0.067160505	-0.099323041	-0.030982257	-0.027587484	0.140165497	0.259857698	0.056957784	0.104712943	0.291292653	0.174108187	0.997466038	0.996556542	Bacteria.Bacteroidetes.Bacteroidia.Bacteroidales.Rikenellaceae	CD14
320452	ENSG00000170458	rs113066026	0.309186949	0.652643065	0.121893317	0.788356765	0.147754361	-0.115199402	0.104920681	0.036940612	0.14417509	0.254781031	0.066955708	0.137051685	0.208135764	0.139403006	0.875459718	0.950167126	Bacteria.Firmicutes.Clostridia.Clostridiales.Lachnospiraceae..Eubacterium..eligens.group	CD14
320453	ENSG00000170458	rs113066026	0.57567074	0.828041595	0.648018818	0.678874203	0.089157814	-0.058450317	-0.027419801	-0.036268707	0.158498479	0.268025432	0.059788547	0.087217389	0.38770998	0.326297486	0.927931719	0.912225159	Bacteria.Firmicutes.Negativicutes.Selenomonadales.Veillonellaceae	CD14
320454	ENSG00000170458	rs113066026	0.747719313	0.845836007	0.364483284	0.265650811	-0.050149501	0.052892775	0.050676166	-0.100883019	0.155263498	0.270966986	0.055495515	0.089860976	0.374326676	0.299695593	0.943988959	0.868041828	Bacteria.Proteobacteria.Betaproteobacteria.Burkholderiales.Alcaligenaceae	CD14
320455	ENSG00000170458	rs113066026	0.310105747	0.792631857	0.165190156	0.49152583	-0.250070088	0.094331763	-0.154242797	0.118586117	0.244479769	0.35736906	0.109907856	0.17143119	0.430141905	0.41749431	0.876488529	0.981962125	Bacteria.Firmicutes.Clostridia.Clostridiales.Ruminococcaceae.Anaerotruncus	CD14
320456	ENSG00000170458	rs113066026	0.890617385	0.791427578	0.649199303	0.521283071	0.01847093	-0.065518335	-0.031571885	0.067010798	0.13379411	0.246743966	0.069090926	0.103922744	0.347419796	0.142054185	0.728241757	0.869357444	Bacteria.Firmicutes.Clostridia.Clostridiales.Peptostreptococcaceae	CD14
320457	ENSG00000170458	rs113066026	0.956142109	0.644083174	0.936163365	0.390367035	0.015108363	0.211284823	0.007689472	-0.115074045	0.273678617	0.455229425	0.095641602	0.133088642	0.860205791	0.545167402	0.99967607	0.999141757	Bacteria.Firmicutes.Negativicutes.Selenomonadales	CD14
320458	ENSG00000170458	rs113066026	0.809506222	0.477245493	0.761612798	0.743163099	0.031825128	-0.147304173	-0.016464366	-0.021381288	0.131491673	0.206073731	0.05404857	0.06497971	0.266549008	0.131072455	0.99994518	0.999865593	Bacteria.Bacteroidetes.Bacteroidia.Bacteroidales.Prevotellaceae	CD14
320459	ENSG00000170458	rs113066026	0.488270722	0.771092893	0.441721592	0.718943068	0.10680066	-0.079091646	0.052556216	0.044690436	0.153236167	0.270728277	0.067906128	0.123653797	0.343815722	0.238085837	0.918826637	0.988362545	Bacteria.Firmicutes.Clostridia.Clostridiales.Ruminococcaceae.Ruminococcaceae.UCG.003	CD14
320460	ENSG00000170458	rs113066026	0.686431639	0.438093884	0.633635532	0.390711815	0.055318955	-0.160056966	0.025407317	-0.066503831	0.136426232	0.205162838	0.05306021	0.076971163	0.314780985	0.118752697	0.81446294	0.912407602	Bacteria.Firmicutes.Negativicutes.Selenomonadales.Acidaminococcaceae.Phascolarctobacterium	CD14
320461	ENSG00000170458	rs113066026	0.496379836	0.712085783	0.461334302	0.950810983	0.111159052	-0.124969315	0.047964998	0.008342027	0.162517024	0.337163298	0.064731906	0.134715279	0.36506127	0.24202263	0.974916192	0.999911927	Bacteria.Firmicutes.Clostridia.Clostridiales.Ruminococcaceae.Ruminococcus.1	CD14
320462	ENSG00000170458	rs113066026	0.473719659	0.420892307	0.05370984	0.449768742	0.091384487	-0.168943731	0.090127122	-0.056069036	0.126822802	0.208591108	0.045882817	0.07374363	0.231935022	0.101603665	0.481985156	0.839286435	Bacteria.Proteobacteria.Betaproteobacteria.Burkholderiales.Alcaligenaceae.Sutterella	CD14
320463	ENSG00000170458	rs113066026	0.838119174	0.554699097	0.774944573	0.389645719	0.026939561	-0.123916392	0.01739541	-0.078501058	0.131343425	0.208696096	0.060592668	0.090651399	0.270885385	0.117462683	0.972085394	0.950708623	Bacteria.Proteobacteria.Deltaproteobacteria.Desulfovibrionales.Desulfovibrionaceae	CD14
320464	ENSG00000170458	rs113066026	0.308576719	0.183215394	0.281484093	0.257197006	0.189865334	-0.462332624	0.078275484	-0.15939572	0.185030563	0.343730999	0.072085103	0.139462459	0.360919741	0.135436267	0.999469974	0.986131077	Bacteria.Bacteroidetes.Bacteroidia.Bacteroidales.Porphyromonadaceae.Barnesiella	CD14
320465	ENSG00000170458	rs113066026	0.572488051	0.576595461	0.464654611	0.965332984	0.079796696	-0.145298066	0.048736776	-0.004662407	0.140679978	0.25892898	0.066265518	0.106868307	0.268283065	0.15143737	0.814823609	0.997196001	Bacteria.Firmicutes.Clostridia.Clostridiales.Peptostreptococcaceae.Intestinibacter	CD14
320466	ENSG00000170458	rs113066026	0.746829413	0.48551109	0.898347112	0.163867022	0.041851628	-0.142571426	-0.00884083	0.155031497	0.129101286	0.203263095	0.068938431	0.110118994	0.263843703	0.107590253	0.997048205	0.999513539	Bacteria.Firmicutes.Clostridia.Clostridiales.Lachnospiraceae.Dorea	CD14
320467	ENSG00000170458	rs113066026	0.402251552	0.563444247	0.1511906	0.181630222	-0.150978335	0.188781485	-0.126314769	0.191890396	0.179088192	0.325112958	0.086983182	0.142141832	0.331976392	0.204181492	0.999550585	0.883018795	Bacteria.Firmicutes.Clostridia.Clostridiales.Lachnospiraceae.Lachnospiraceae.ND3007.group	CD14
320468	ENSG00000170458	rs113066026	0.410723312	0.885529792	0.432286421	0.977224993	0.650433848	-0.214955175	-0.101310943	0.007096378	0.785664103	1.487366908	0.128221936	0.247635524	0.999415694	0.905661887	0.990344402	0.984024559	Bacteria.Firmicutes	CD14
320469	ENSG00000170458	rs113066026	0.4719564	0.394159851	0.474504765	0.816695238	0.121924249	-0.200137136	0.049624373	-0.021745577	0.168530401	0.23334054	0.068991286	0.093438982	0.26103299	0.13890299	0.999305535	0.994727898	Bacteria.Proteobacteria.Gammaproteobacteria.Pseudomonadales.Pseudomonadaceae.Pseudomonas	CD14
320470	ENSG00000170458	rs113066026	0.975340109	0.504378148	0.078186687	0.758107441	-0.003944959	-0.134615003	-0.087590237	0.026250535	0.127138102	0.200531619	0.04895762	0.084885197	0.349029685	0.105171435	0.563530444	0.8806471	Bacteria.Fusobacteria.Fusobacteriia.Fusobacteriales.Fusobacteriaceae.Fusobacterium	CD14
320471	ENSG00000170458	rs113066026	0.518873352	0.4431418	0.166488084	0.224112967	0.084296612	-0.158314319	-0.075608259	0.111691588	0.12997512	0.20519317	0.054043604	0.09101456	0.197764534	0.120581352	0.996033175	0.930860168	Bacteria.Firmicutes.Clostridia.Clostridiales.Lachnospiraceae.Lachnospiraceae.NK4A136.group	CD14
320472	ENSG00000170458	rs113066026	0.309819315	0.462296213	0.167862246	0.159126023	-0.243083785	0.251100131	-0.118588629	0.169278319	0.237507887	0.339607689	0.085044151	0.118866164	0.368078989	0.262162711	0.996423631	0.938343963	Bacteria.Bacteroidetes.Bacteroidia.Bacteroidales.Prevotellaceae.Prevotella.7	CD14
320473	ENSG00000170458	rs113066026	0.732825729	0.451080825	0.897948087	0.687070535	0.044450363	-0.156399199	0.008721725	-0.052020275	0.129662134	0.206300133	0.067742273	0.128568068	0.293286211	0.100821594	0.858235095	0.977100631	Bacteria.Actinobacteria.Actinobacteria.Bifidobacteriales.Bifidobacteriaceae	CD14
320474	ENSG00000170458	rs113066026	0.826495092	0.545482128	0.627488861	0.459057176	0.02846868	-0.126004119	-0.027733752	0.066952472	0.129361298	0.207351242	0.056884682	0.08989736	0.272957313	0.106379111	0.996546716	0.994860843	Bacteria.Firmicutes.Clostridia.Clostridiales.Ruminococcaceae.Ruminococcaceae.UCG.002	CD14
320475	ENSG00000170458	rs113066026	0.854087232	0.885184511	0.439656793	0.195136343	0.023480611	-0.032657401	-0.046964463	0.133784189	0.12717818	0.225286162	0.060406425	0.102217867	0.31269351	0.189011116	0.999334555	0.984995763	Bacteria.Firmicutes.Erysipelotrichia.Erysipelotrichales.Erysipelotrichaceae.Erysipelotrichaceae.UCG.003	CD14
320476	ENSG00000170458	rs113066026	0.859117476	0.62430077	0.721946079	0.42089356	0.023535031	-0.10476753	0.021765906	-0.079342593	0.132076305	0.21291069	0.060903744	0.09796282	0.311138108	0.132060023	0.925399329	0.939697157	Bacteria.Proteobacteria.Deltaproteobacteria	CD14
320477	ENSG00000170458	rs113066026	0.518666442	0.965581214	0.551778738	0.830756632	0.297083591	-0.030333623	-0.047674275	-0.026362504	0.457839391	0.700302958	0.079701214	0.122856459	0.902918225	0.76716249	0.998947111	0.995399427	Bacteria.Bacteroidetes	CD14
320478	ENSG00000170458	rs113066026	0.549518981	0.472133954	0.531790678	0.926776755	0.089342049	-0.160586039	0.043428042	0.008709754	0.148513958	0.222060178	0.069088655	0.094411966	0.254508358	0.129802656	0.999550314	0.997866297	Bacteria.Proteobacteria.Gammaproteobacteria.Pseudomonadales	CD14
320479	ENSG00000170458	rs113066026	0.161749209	0.416745124	0.111424185	0.715127708	0.280475858	-0.271741134	0.136120797	-0.05026049	0.198206407	0.332520459	0.084367689	0.137117944	0.251773105	0.191461193	0.998768023	0.998841844	Bacteria.Firmicutes.Clostridia.Clostridiales.Ruminococcaceae.Ruminococcaceae.NK4A214.group	CD14
320480	ENSG00000170458	rs113066026	0.641856569	0.795261498	0.115061796	0.382959206	-0.067028522	-0.062224101	-0.08276765	0.070656026	0.143451743	0.238831095	0.051829687	0.080444981	0.347736844	0.289137877	0.77817212	0.779295723	Bacteria.Firmicutes.Clostridia.Clostridiales.Lachnospiraceae.Tyzzerella	CD14
320481	ENSG00000170458	rs113066026	0.841378436	0.406567369	0.946326017	0.671833184	0.033469753	-0.223480586	0.006439095	0.068252191	0.166581857	0.267548102	0.095284147	0.160392565	0.498769073	0.154958444	0.965047569	0.978088518	Bacteria.Actinobacteria	CD14
320482	ENSG00000170458	rs113066026	0.603070708	0.484906986	0.690871168	0.683105409	0.10658523	-0.286573368	-0.025421164	0.045814806	0.203990277	0.407998515	0.063644719	0.111732842	0.521585665	0.257376689	0.887533617	0.995251343	Bacteria.Proteobacteria.Gammaproteobacteria	CD14
320483	ENSG00000170458	rs113066026	0.676539458	0.679015409	0.595028546	0.841346065	0.054496833	-0.102588082	0.030101006	0.023212811	0.130048162	0.246814392	0.056352497	0.11550827	0.314164244	0.148368533	0.793274658	0.924689794	Bacteria.Firmicutes.Clostridia.Clostridiales.Lachnospiraceae.Lachnospira	CD14
320484	ENSG00000170458	rs113066026	0.859856456	0.538916158	0.346190059	0.375024844	0.022750701	-0.127090476	0.057204462	-0.082800945	0.128355212	0.205756789	0.060292186	0.092707202	0.286372754	0.106827006	0.998880039	0.950358135	Bacteria.Proteobacteria.Deltaproteobacteria.Desulfovibrionales.Desulfovibrionaceae.Bilophila	CD14
320485	ENSG00000170458	rs113066026	0.801396741	0.485154311	0.129468561	0.743664754	0.031816816	-0.143217128	-0.111695812	0.03379956	0.125979575	0.204016199	0.072747558	0.102928526	0.300923819	0.092442833	0.954222673	0.993431763	Bacteria.Firmicutes.Clostridia.Clostridiales.Ruminococcaceae.Flavonifractor	CD14
320486	ENSG00000170458	rs113066026	0.839975112	0.928085403	0.586383873	0.450053459	-0.037039005	0.028061106	0.036060314	-0.07851944	0.182707363	0.30972768	0.065952088	0.103336244	0.52873558	0.299729315	0.958166	0.92558861	Bacteria.Proteobacteria.Betaproteobacteria	CD14
320487	ENSG00000170458	rs113066026	0.467946416	0.42139791	0.489361607	0.7068867	0.133543605	-0.24111142	0.041388538	-0.038046635	0.182925319	0.298020838	0.059533504	0.100740099	0.345621769	0.204555096	0.999614985	0.99936283	Bacteria.Firmicutes.Clostridia.Clostridiales.Lachnospiraceae.Tyzzerella.4	CD14
320488	ENSG00000170458	rs113066026	0.100151137	0.131975138	0.106490602	0.200198582	0.616451738	-0.959942382	-0.120609238	0.177181543	0.369683449	0.629367919	0.073698525	0.136932643	0.652763727	0.397565857	0.956359196	0.91965398	Bacteria.Firmicutes.Clostridia.Clostridiales.Ruminococcaceae	CD14
320489	ENSG00000170458	rs113066026	0.915741033	0.691236954	0.727866403	0.874862483	0.015912619	-0.127815501	0.019754044	-0.015361911	0.14982782	0.320400557	0.056529467	0.097167156	0.4696862	0.236787039	0.998302481	0.99762474	Bacteria.Proteobacteria.Gammaproteobacteria.Enterobacteriales.Enterobacteriaceae.Escherichia.Shigella	CD14
320490	ENSG00000170458	rs113066026	0.626808656	0.926254823	0.325982439	0.588510784	-0.090523284	-0.028796734	-0.075528197	0.067657749	0.185305285	0.30993509	0.076321715	0.124449836	0.510783885	0.369076527	0.997152221	0.990360691	Bacteria.Firmicutes.Clostridia.Clostridiales.Family.XI	CD14
320491	ENSG00000170458	rs113066026	0.504878744	0.560743528	0.548715466	0.850586631	0.139529485	-0.201321439	0.05186461	-0.024470065	0.208097713	0.34431625	0.086041217	0.129395658	0.467884351	0.268732314	0.99946547	0.972078348	Bacteria.Firmicutes.Erysipelotrichia.Erysipelotrichales.Erysipelotrichaceae..Clostridium..innocuum.group	CD14
320492	ENSG00000170458	rs113066026	0.740448796	0.618299873	0.783567385	0.298823678	0.056875211	0.186401597	0.019480693	0.157867387	0.170973401	0.372337134	0.070634738	0.150750759	0.510600553	0.283144149	0.922356997	0.873324434	Bacteria.Firmicutes.Clostridia.Clostridiales.Lachnospiraceae..Eubacterium..xylanophilum.group	CD14
320493	ENSG00000170458	rs113066026	0.194874073	0.282548363	0.096219637	0.521283773	0.214028188	-0.2891682	0.102687931	-0.06361249	0.163431073	0.266894272	0.060850508	0.098652693	0.177702852	0.11206339	0.99830237	0.997282036	Bacteria.Firmicutes.Clostridia.Clostridiales.Clostridiaceae.1.Clostridium.sensu.stricto.1	CD14
320494	ENSG00000170458	rs113066026	0.85839737	0.582409239	0.113228837	0.224577558	0.022551451	-0.11267161	0.083289523	-0.113057108	0.125905982	0.2038964	0.051887951	0.092220743	0.277021663	0.119652552	0.934169653	0.990835033	Bacteria.Bacteroidetes.Bacteroidia.Bacteroidales.Porphyromonadaceae.Parabacteroides	CD14
320495	ENSG00000170458	rs113066026	0.086615142	0.167814327	0.04397029	0.232196587	0.316291516	-0.468240806	0.157979678	-0.159057057	0.181832773	0.335753846	0.07692444	0.131909101	0.152248898	0.120476033	0.963485106	0.971945944	Bacteria.Firmicutes.Bacilli.Lactobacillales.Carnobacteriaceae.Granulicatella	CD14
320496	ENSG00000170458	rs113066026	0.996017409	0.516744836	0.312175472	0.744273535	0.000669716	-0.13361926	0.075218186	-0.044568353	0.133665238	0.204976464	0.073854388	0.136057452	0.396255339	0.12803099	0.602811444	0.921307549	Bacteria.Firmicutes.Bacilli.Lactobacillales.Streptococcaceae.Streptococcus	CD14
320497	ENSG00000170458	rs113066026	0.198197128	0.117150366	0.205156897	0.190442946	0.358775806	-0.571427957	-0.076101785	0.113265465	0.276027684	0.359925833	0.059471914	0.08562083	0.537943389	0.218659946	0.999785669	0.999420701	Bacteria.Firmicutes.Clostridia.Clostridiales.Ruminococcaceae.Faecalibacterium	CD14
320498	ENSG00000170458	rs113066026	0.60501499	0.813899592	0.279610838	0.324928333	-0.088754148	0.070644099	0.067588072	-0.099042136	0.170781291	0.298906805	0.061998816	0.099863269	0.381071691	0.30049405	0.938500455	0.869857399	Bacteria.Proteobacteria.Betaproteobacteria.Burkholderiales	CD14
320499	ENSG00000170458	rs113066026	0.792700089	0.529841935	0.979190126	0.869887971	0.04684823	-0.183470401	0.001832727	-0.018571255	0.177540943	0.290493653	0.06999596	0.112936898	0.468691133	0.187252689	0.999170056	0.997803387	Bacteria.Actinobacteria.Actinobacteria.Micrococcales	CD14
320500	ENSG00000170458	rs113066026	0.864586726	0.805123699	0.927799588	0.856340972	0.030941514	-0.093019106	-0.006625165	0.030040999	0.180728316	0.375508041	0.072835733	0.16529329	0.525047232	0.395458096	0.969585336	0.980827878	Bacteria.Firmicutes.Clostridia.Clostridiales.Ruminococcaceae.Ruminiclostridium.6	CD14
320501	ENSG00000170458	rs113066026	0.884974828	0.941226798	0.72323758	0.697745343	-0.037058647	0.038384629	0.029376534	-0.07222243	0.255178673	0.518645672	0.08259977	0.1851554	0.747930202	0.542031295	0.996108676	0.998901623	Bacteria.Firmicutes.Clostridia.Clostridiales.Lachnospiraceae..Ruminococcus..gnavus.group	CD14
320502	ENSG00000170458	rs113066026	0.911928675	0.606419601	0.642897452	0.959859493	-0.020896406	-0.16323807	-0.033700414	-0.006102015	0.18820324	0.315332478	0.072350678	0.120780823	0.654849423	0.294497496	0.999028109	0.999636648	Bacteria.Actinobacteria.Actinobacteria.Micrococcales.Micrococcaceae	CD14
320503	ENSG00000170458	rs113066026	0.768506116	0.972141055	0.341845619	0.37273092	-0.046252385	0.009338967	-0.062665448	0.117814864	0.156499114	0.26640291	0.0654519	0.131274578	0.407020685	0.262332953	0.814698104	0.924960833	Bacteria.Firmicutes.Clostridia.Clostridiales.Ruminococcaceae.Ruminococcus.2	CD14
320504	ENSG00000170458	rs113066026	0.486293223	0.636984211	0.518926858	0.786368447	0.440059531	-0.408523089	-0.07665971	0.046314592	0.628520107	0.861657864	0.118215127	0.170190333	0.869243318	0.68130609	0.876277026	0.861868105	Bacteria.Firmicutes.Clostridia.Clostridiales.Lachnospiraceae	CD14
320505	ENSG00000170458	rs113066026	0.909401656	0.791573793	0.828514452	0.946367078	-0.05245191	-0.210894273	0.024278398	0.012194899	0.45917498	0.794804648	0.111641178	0.180595477	0.845525328	0.728124776	0.928487287	0.998014251	Bacteria.Proteobacteria	CD14
320506	ENSG00000170458	rs113066026	0.36993444	0.429559559	0.388577667	0.586784657	0.190890302	-0.385599423	0.0620512	-0.093714755	0.211451048	0.485132506	0.071493335	0.171582565	0.366603904	0.329010555	0.615586808	0.848194174	Bacteria.Firmicutes.Erysipelotrichia.Erysipelotrichales.Erysipelotrichaceae.Holdemanella	CD14
320507	ENSG00000170458	rs113066026	0.684667039	0.715419548	0.80281506	0.556745039	0.056292652	-0.084528934	0.015606442	0.067521671	0.138005889	0.230854775	0.062248298	0.11430968	0.297551997	0.121948112	0.999417824	0.997023453	Bacteria.Firmicutes.Clostridia.Clostridiales.Christensenellaceae.Christensenellaceae.R.7.group	CD14
320508	ENSG00000170458	rs113066026	0.699337454	0.553475178	0.41760033	0.353603856	0.049592877	-0.124615077	-0.05390314	0.089244651	0.127849257	0.20922386	0.066081276	0.095530111	0.243983319	0.134976805	0.968716787	0.921764212	Bacteria.Firmicutes.Clostridia.Clostridiales.Lachnospiraceae.Coprococcus.1	CD14
320509	ENSG00000170458	rs113066026	0.087602225	0.245798167	0.084647614	0.495912722	0.537898518	-0.513855102	-0.141911356	0.095181089	0.310221915	0.438806902	0.081060658	0.139005532	0.34997103	0.320867801	0.726849035	0.890273479	Bacteria.Firmicutes.Clostridia.Clostridiales.Lachnospiraceae..Eubacterium..rectale.group	CD14
320510	ENSG00000170458	rs113066026	0.385472109	0.148899132	0.355768944	0.147753573	0.145524399	-0.363420774	-0.060280229	0.140117403	0.166568987	0.248834476	0.064818628	0.095663675	0.280890402	0.073752254	0.992742078	0.969189617	Bacteria.Firmicutes.Clostridia.Clostridiales.Ruminococcaceae.Subdoligranulum	CD14
320511	ENSG00000170458	rs113066026	0.773817867	0.493183564	0.980164325	0.524498635	0.036904049	-0.141545912	0.001235368	-0.044493537	0.127887715	0.205410599	0.049499256	0.069539727	0.278208531	0.13102101	0.999801261	0.991974206	Bacteria.Proteobacteria.Betaproteobacteria.Burkholderiales.Alcaligenaceae.Parasutterella	CD14
320512	ENSG00000170458	rs113066026	0.298792576	0.121436628	0.060252442	0.076061354	0.137232188	-0.360835897	-0.117816614	0.223271524	0.131037286	0.229982287	0.061627944	0.123880068	0.172385618	0.033789971	0.760739436	0.947519548	Bacteria.Firmicutes.Clostridia.Clostridiales.Lachnospiraceae..Eubacterium..hallii.group	CD14
320513	ENSG00000170458	rs113066026	0.733150911	0.451192235	0.900105955	0.688041378	0.044396326	-0.15636288	0.008537483	-0.051851451	0.129668736	0.206303219	0.06775165	0.128572407	0.294063734	0.100828581	0.85922028	0.976188021	Bacteria.Actinobacteria.Actinobacteria.Bifidobacteriales.Bifidobacteriaceae.Bifidobacterium	CD14
320514	ENSG00000170458	rs113066026	0.407850561	0.532978672	0.409527799	0.913758804	0.154428493	-0.179465466	0.06027092	-0.012345133	0.185388938	0.286338451	0.072615071	0.113555555	0.369330253	0.241564075	0.999814869	0.94604106	Bacteria.Actinobacteria.Actinobacteria.Corynebacteriales.Corynebacteriaceae	CD14
320515	ENSG00000170458	rs113066026	0.865929412	0.915218054	0.448312985	0.322310209	-0.026047631	0.029864662	-0.08265993	0.172596072	0.153682113	0.2794543	0.108366821	0.173080944	0.442740368	0.309681809	0.857909507	0.994989321	Bacteria.Actinobacteria.Coriobacteriia.Coriobacteriales	CD14
320516	ENSG00000170458	rs113066026	0.891719789	0.756597338	0.539985489	0.614563323	-0.022638111	-0.075762642	-0.056444727	0.061776001	0.165659304	0.243420076	0.091624759	0.122094109	0.354260711	0.203166854	0.998173674	0.994266973	Bacteria.Firmicutes.Bacilli.Bacillales	CD14
320517	ENSG00000170458	rs113066026	0.629176807	0.760415954	0.36853716	0.970737651	-0.098774575	-0.159034173	-0.066453405	0.006566929	0.203596164	0.519379485	0.073395232	0.178339936	0.582990964	0.43782327	0.999437234	0.999779617	Bacteria.Proteobacteria.Betaproteobacteria.Neisseriales.Neisseriaceae	CD14
320518	ENSG00000170458	rs113066026	0.583913128	0.594707018	0.654352779	0.891538287	0.091332233	-0.135729606	0.027275394	0.013581318	0.165942323	0.253879041	0.060643498	0.09921688	0.38646355	0.232153932	0.919869715	0.93340069	Bacteria.Firmicutes.Clostridia.Clostridiales.Lachnospiraceae.Lachnospiraceae.UCG.010	CD14
320519	ENSG00000170458	rs113066026	0.898641339	0.990634951	0.814616121	0.464816482	0.019887884	-0.003365445	-0.022832526	0.12514926	0.155533079	0.285638834	0.096988695	0.170222579	0.466467753	0.3288489	0.952926196	0.989731238	Bacteria.Actinobacteria.Coriobacteriia.Coriobacteriales.Coriobacteriaceae	CD14
320520	ENSG00000170458	rs113066026	0.268809093	0.219898162	0.275227883	0.353885881	0.266689708	-0.391713374	0.114031841	-0.122392261	0.239140759	0.316266905	0.103643457	0.131089583	0.260204829	0.155562059	0.998201428	0.99782309	Bacteria.Firmicutes.Bacilli.Bacillales.Staphylococcaceae.Staphylococcus	CD14
320521	ENSG00000170458	rs113066026	0.850138853	0.577997163	0.278209437	0.702504702	-0.026881833	-0.118600273	0.0851301	-0.052832582	0.141718967	0.212133495	0.077860838	0.137726773	0.420913034	0.152329357	0.542661655	0.910444892	Bacteria.Firmicutes.Bacilli.Lactobacillales	CD14
320522	ENSG00000170458	rs113066026	0.401117252	0.611922447	0.079355503	0.138732996	-0.133002259	0.157175269	-0.167960568	0.230981432	0.15738352	0.308334	0.094255986	0.15412652	0.304543203	0.215104059	0.652108378	0.987554159	Bacteria.Firmicutes.Clostridia.Clostridiales.Family.XIII	CD14
320523	ENSG00000170458	rs113066026	0.315337604	0.187309371	0.227889304	0.153917367	0.163427659	-0.298699976	0.065553704	-0.110367776	0.16152469	0.224181066	0.053859283	0.07651654	0.2327879	0.091168359	0.998735039	0.999709092	Bacteria.Bacteroidetes.Bacteroidia.Bacteroidales.Prevotellaceae.Prevotella.9	CD14
320524	ENSG00000170458	rs113066026	0.633759264	0.703791666	0.588875912	0.792619648	0.067083913	-0.099224141	-0.030948172	-0.027645716	0.140148076	0.259844033	0.056982058	0.104727482	0.29117038	0.17590209	0.997528932	0.997707395	Bacteria.Bacteroidetes.Bacteroidia.Bacteroidales.Rikenellaceae.Alistipes	CD14
320525	ENSG00000170458	rs113066026	0.758923615	0.471613692	0.853625232	0.986527948	0.039699648	-0.148945909	0.011296727	0.001797027	0.128823921	0.205721452	0.060991166	0.106021713	0.283511706	0.122386681	0.763905069	0.998332705	Bacteria.Firmicutes.Negativicutes.Selenomonadales.Veillonellaceae.Veillonella	CD14
320526	ENSG00000170458	rs113066026	0.613474364	0.539874218	0.692382935	0.797263621	0.080944829	-0.203953376	-0.021900614	0.025197736	0.159487555	0.330979265	0.055115056	0.097692206	0.446698535	0.206500169	0.989042296	0.965530807	Bacteria.Proteobacteria.Gammaproteobacteria.Enterobacteriales.Enterobacteriaceae	CD14
320527	ENSG00000170458	rs113066026	0.559760115	0.252508784	0.054929469	0.142907163	0.073278873	-0.248424932	-0.158031004	0.219039458	0.125012827	0.215202758	0.080871727	0.147727697	0.175006603	0.0570846	0.843646702	0.956901174	Bacteria.Firmicutes.Clostridia.Clostridiales.Ruminococcaceae.Ruminiclostridium.5	CD14
320528	ENSG00000170458	rs113066026	0.83545896	0.725674976	0.276278464	0.753460223	-0.030264722	-0.103086157	-0.066591036	0.036913392	0.145135074	0.292541365	0.060658323	0.117040254	0.333750864	0.200675263	0.998970432	0.998994847	Bacteria.Firmicutes.Erysipelotrichia.Erysipelotrichales.Erysipelotrichaceae.Erysipelatoclostridium	CD14
320529	ENSG00000170458	rs113066026	0.513135858	0.619049626	0.473351075	0.973197872	0.09941784	-0.139243803	0.039150154	0.00369153	0.151202164	0.278735566	0.054286899	0.109458273	0.305242807	0.206897472	0.937318069	0.997412515	Bacteria.Proteobacteria.Gammaproteobacteria.Enterobacteriales.Enterobacteriaceae.Citrobacter	CD14
320530	ENSG00000170464	rs3923060	0.000255856	2.52E-05	0.051782454	0.075094991	0.841450285	-0.615986325	0.250196911	-0.145944624	0.217687457	0.13590912	0.12631038	0.080702319	0.001522097	6.05E-05	0.426115749	0.955303348	Bacteria.Firmicutes.Bacilli.Lactobacillales.Streptococcaceae	DNAJC18
320531	ENSG00000170464	rs3923060	3.89E-06	9.71E-07	0.036583946	0.321329578	1.058017893	-0.705056877	0.233088099	-0.068205889	0.210003507	0.130525999	0.109238751	0.068257993	4.97E-05	3.07E-06	0.662440714	0.989653534	Bacteria.Firmicutes.Clostridia.Clostridiales.Ruminococcaceaencultured	DNAJC18
320532	ENSG00000170464	rs3923060	1.75E-05	2.11E-06	0.161113103	0.069369322	0.985839887	-0.693707804	0.159118863	-0.132455204	0.212837764	0.13343276	0.112272887	0.071750395	0.000131915	5.71E-06	0.714024356	0.730329271	Bacteria.Proteobacteria.Gammaproteobacteria.Pasteurellales.Pasteurellaceae	DNAJC18
320533	ENSG00000170464	rs3923060	0.001679123	6.02E-05	0.038395192	0.232011469	0.741764782	-0.602835156	0.204811057	-0.06837875	0.2264112	0.140602315	0.096933488	0.056685098	0.006154084	0.000175911	0.724214891	0.994448463	Bacteria.Bacteroidetes.Bacteroidia.Bacteroidales.Porphyromonadaceae	DNAJC18
320534	ENSG00000170464	rs3923060	0.001857239	0.00151613	0.396577509	0.834498851	1.223320281	-0.747175054	0.145239292	-0.022308578	0.377227241	0.225755422	0.170208319	0.106351367	0.019922153	0.0052033	0.998330087	0.999834196	Bacteria.Actinobacteria.Coriobacteriia.Coriobacteriales.Coriobacteriaceae.Collinsella	DNAJC18
320535	ENSG00000170464	rs3923060	0.000421733	0.000195193	0.654969372	0.84275561	1.01059278	-0.680951238	-0.065421061	0.017708251	0.272101381	0.172564367	0.145734148	0.088917982	0.00414173	0.000596098	0.993501001	0.954085234	Bacteria.Firmicutes.Erysipelotrichia.Erysipelotrichales	DNAJC18
320536	ENSG00000170464	rs3923060	0.000207568	5.67E-05	0.653319041	0.891735096	1.002717833	-0.674487744	-0.058378113	-0.010645878	0.255285804	0.156687039	0.129381948	0.07791461	0.001271299	0.000129862	0.903417728	0.924848018	Bacteria.Firmicutes.Clostridia.Clostridiales.Lachnospiraceaencultured	DNAJC18
320537	ENSG00000170464	rs3923060	0.00310516	0.000790451	0.276373079	0.324065638	0.787317792	-0.584103278	-0.116248328	0.064192561	0.256447317	0.165995339	0.105912611	0.064608607	0.022811842	0.003303839	0.814278747	0.90102733	Bacteria.Firmicutes.Clostridia.Clostridiales.Ruminococcaceae.Ruminococcaceae.UCG.014	DNAJC18
320538	ENSG00000170464	rs3923060	0.382791303	0.322395682	0.920854597	0.823117242	1.069603337	-0.866878529	-0.021045886	0.033149799	1.217358079	0.869468556	0.211011524	0.14770762	0.987348183	0.675115748	0.996576058	0.872377933	Bacteria.Firmicutes.Clostridia.Clostridiales	DNAJC18
320539	ENSG00000170464	rs3923060	0.002812073	0.000714377	0.108928488	0.030569832	0.747655833	-0.52627349	-0.150331928	0.124498706	0.240877637	0.148219134	0.092511837	0.056331307	0.008908378	0.00090615	0.537978576	0.703907197	Bacteria.Firmicutes.Negativicutes.Selenomonadales.Acidaminococcaceae.Phascolarctobacterium	DNAJC18
320540	ENSG00000170464	rs3923060	2.79E-05	4.04E-06	0.232994668	0.2472562	1.030537964	-0.716669873	-0.126331533	0.074713062	0.228827751	0.142528081	0.104950302	0.064000499	0.000201483	9.93E-06	0.996546716	0.994860843	Bacteria.Firmicutes.Clostridia.Clostridiales.Ruminococcaceae.Ruminococcaceae.UCG.002	DNAJC18
320541	ENSG00000170464	rs3923060	0.002851378	0.000457663	0.213177506	0.313728409	0.77736602	-0.579951775	0.127878333	-0.071358423	0.250830758	0.157213347	0.10173152	0.070291575	0.015671851	0.001329763	0.628174532	0.982679299	Bacteria.Firmicutes.Bacilli	DNAJC18
320542	ENSG00000170464	rs3923060	8.36E-05	0.000165137	0.616375516	0.905513434	0.945481037	-0.608931876	0.061548004	0.009127773	0.225459736	0.152405003	0.122270312	0.076603322	0.001117135	0.000515365	0.888254451	0.99827201	Bacteria.Firmicutes.Clostridia.Clostridiales.Ruminococcaceae..Eubacterium..coprostanoligenes.group	DNAJC18
320543	ENSG00000170464	rs3923060	0.001320233	0.000145141	0.525500923	0.479878359	0.859675573	-0.619420757	-0.097590789	0.066081494	0.256258717	0.153572442	0.152896845	0.093003001	0.006386025	0.000345576	0.808541464	0.810912878	Bacteria.Firmicutes.Clostridia.Clostridiales.Ruminococcaceae.Butyricicoccus	DNAJC18
320544	ENSG00000170464	rs3923060	0.000267764	3.51E-05	0.172876874	0.276912195	0.857903428	-0.631809977	0.146499548	-0.073415982	0.22273031	0.142311662	0.106318045	0.066964317	0.002083962	0.000120534	0.997851323	0.952625486	Bacteria.Firmicutes.Clostridia.Clostridiales.Lachnospiraceae.Fusicatenibacter	DNAJC18
320545	ENSG00000170464	rs3923060	0.001801184	0.000615108	0.949734633	0.892958443	0.923991276	-0.650375344	-0.007283072	0.009344229	0.284037799	0.18078816	0.115092408	0.069174674	0.01034589	0.001364455	0.99830237	0.997282036	Bacteria.Firmicutes.Clostridia.Clostridiales.Clostridiaceae.1.Clostridium.sensu.stricto.1	DNAJC18
320546	ENSG00000170464	rs3923060	7.39E-05	2.09E-05	0.779484353	0.80837179	0.934196526	-0.644832005	0.022752387	0.012091088	0.220897714	0.140690618	0.080929711	0.049654978	0.000569653	4.72E-05	0.786629237	0.878197235	Bacteria.Proteobacteria.Betaproteobacteria.Burkholderiales.Alcaligenaceae.Sutterella	DNAJC18
320547	ENSG00000170464	rs3923060	0.00027352	0.000208686	0.118561831	0.206056502	1.400156003	-0.928771746	0.218807136	-0.120633415	0.364114853	0.236555747	0.138360784	0.094462001	0.00490279	0.001257855	0.988161388	0.950695192	Bacteria.Firmicutes.Bacilli.Lactobacillales.Carnobacteriaceae	DNAJC18
320548	ENSG00000170464	rs3923060	0.015654064	0.006434895	0.750363489	0.83831599	0.857214139	-0.635835909	-0.042586405	0.017122368	0.345499424	0.225926129	0.133294634	0.083582924	0.122961764	0.023645378	0.996483139	0.894636408	Bacteria.Bacteroidetes.Bacteroidia.Bacteroidales.Porphyromonadaceae.Butyricimonas	DNAJC18
320549	ENSG00000170464	rs3923060	6.70E-05	1.30E-05	0.391213624	0.480802113	0.92508857	-0.652477149	0.071173817	-0.035065483	0.217311365	0.138434467	0.082463969	0.049455469	0.000534185	4.00E-05	0.99894297	0.998882343	Bacteria.Verrucomicrobia.Verrucomicrobiae.Verrucomicrobiales.Verrucomicrobiaceae.Akkermansia	DNAJC18
320550	ENSG00000170464	rs3923060	3.48E-05	1.29E-05	0.309506944	0.316683186	1.010757635	-0.728871097	0.102267262	-0.069914131	0.227524899	0.154560835	0.099856437	0.069293923	0.000358141	3.03E-05	0.999989953	0.995249858	Bacteria.Firmicutes.Clostridia.Clostridiales.Christensenellaceae	DNAJC18
320551	ENSG00000170464	rs3923060	0.001845178	0.000526048	0.707058648	0.57595458	0.87982451	-0.612661111	-0.042399455	0.038748468	0.271125513	0.168036153	0.112334685	0.068935656	0.014524518	0.001523282	0.984457848	0.973716764	Bacteria.Firmicutes.Clostridia.Clostridiales.Ruminococcaceae.Ruminococcus.1	DNAJC18
320552	ENSG00000170464	rs3923060	4.52E-05	4.48E-06	0.31289708	0.200205934	1.021253275	-0.71624331	-0.140563012	0.108271752	0.233785592	0.143233998	0.138222007	0.083677917	0.000325982	1.30E-05	0.997048205	0.999513539	Bacteria.Firmicutes.Clostridia.Clostridiales.Lachnospiraceae.Dorea	DNAJC18
320553	ENSG00000170464	rs3923060	0.001917361	9.97E-05	0.022434273	0.224586524	0.711543425	-0.557612315	-0.185689741	0.058255248	0.220130204	0.134594993	0.079426403	0.047519766	0.005772558	0.00013944	0.4112788	0.873225638	Bacteria.Fusobacteria.Fusobacteriia.Fusobacteriales	DNAJC18
320554	ENSG00000170464	rs3923060	5.00E-05	6.50E-06	0.77157792	0.803597955	0.941255542	-0.666705234	-0.021728423	-0.012008996	0.21687296	0.136025654	0.074538286	0.048094461	0.000295319	1.60E-05	0.95477287	0.979783071	Bacteria.Firmicutes.Negativicutes.Selenomonadales.Veillonellaceae.Dialister	DNAJC18
320555	ENSG00000170464	rs3923060	0.109420135	0.053307142	0.174254638	0.355814849	0.571318163	-0.492302283	-0.168170312	0.079768756	0.352077812	0.250191904	0.122442111	0.085782653	0.340460182	0.102822726	0.998986731	0.998377846	Bacteria.Firmicutes.Clostridia.Clostridiales.Family.XI.Anaerococcus	DNAJC18
320556	ENSG00000170464	rs3923060	0.000380041	0.000167584	0.645052769	0.845319663	1.011314563	-0.680093923	-0.066988571	0.01718025	0.269984019	0.170400497	0.14475623	0.087715918	0.003378822	0.000425339	0.999513786	0.974686324	Bacteria.Firmicutes.Erysipelotrichia.Erysipelotrichales.Erysipelotrichaceae	DNAJC18
320557	ENSG00000170464	rs3923060	0.000223867	0.000347727	0.62192252	0.970591766	0.99379185	-0.635383497	0.07122484	0.003362626	0.254470935	0.168408863	0.143755545	0.090866548	0.003542442	0.001239655	0.990841008	0.998450173	Bacteria.Firmicutes.Clostridia.Clostridiales.Ruminococcaceae.Ruminiclostridium.9	DNAJC18
320558	ENSG00000170464	rs3923060	6.08E-05	0.00015813	0.292564389	0.047610096	0.891834351	-0.54981344	0.122105723	-0.161435698	0.208147446	0.137170567	0.115087255	0.079979591	0.000684454	0.000374381	0.60993546	0.831472993	Bacteria.Actinobacteria.Actinobacteria	DNAJC18
320559	ENSG00000170464	rs3923060	0.044062032	0.010426997	0.825513973	0.492432498	1.065292214	-0.886861573	-0.031552452	0.06286592	0.518950775	0.336351544	0.142554364	0.091071812	0.263356821	0.060795259	0.897391444	0.890273479	Bacteria.Firmicutes.Clostridia.Clostridiales.Lachnospiraceae..Eubacterium..rectale.group	DNAJC18
320560	ENSG00000170464	rs3923060	0.004307018	0.000389558	0.701014802	0.924846982	0.86027157	-0.674810807	0.051241216	0.007866317	0.290932072	0.180513328	0.132878463	0.083073343	0.026293503	0.001665427	0.998793879	0.998376616	Bacteria.Firmicutes.Clostridia.Clostridiales.Lachnospiraceae.Blautia	DNAJC18
320561	ENSG00000170464	rs3923060	0.063219601	0.031980965	0.166388	0.184833513	0.606116811	-0.46450667	-0.303115662	0.175584263	0.320782923	0.211998253	0.216610441	0.13103088	0.147172442	0.039958048	0.792986485	0.978883571	Bacteria.Firmicutes.Clostridia.Clostridiales.Family.XIII.Family.XIII.AD3011.group	DNAJC18
320562	ENSG00000170464	rs3923060	0.069505982	0.037723129	0.026829984	0.033935046	0.517074576	-0.391902143	-0.249317679	0.159889942	0.280237847	0.184812768	0.110095368	0.073820872	0.17464784	0.046870247	0.997152221	0.990360691	Bacteria.Firmicutes.Clostridia.Clostridiales.Family.XI	DNAJC18
320563	ENSG00000170464	rs3923060	8.15E-05	4.37E-05	0.914536762	0.779656585	0.944853837	-0.636306072	0.012537377	0.020135404	0.224913515	0.145342097	0.116377856	0.071678666	0.000983396	0.000164629	0.936904111	0.901530053	Bacteria.Firmicutes.Clostridia.Clostridiales.Ruminococcaceae.Ruminococcaceae.UCG.005	DNAJC18
320564	ENSG00000170464	rs3923060	0.010016084	0.003103643	0.907581522	0.949193178	0.97875123	-0.666372576	0.019198464	0.006265038	0.369090525	0.2170409	0.164742568	0.097948144	0.055107676	0.007842589	0.999274386	0.999563655	Bacteria.Firmicutes.Clostridia.Clostridiales.Ruminococcaceae.Ruminococcaceae.UCG.013	DNAJC18
320565	ENSG00000170464	rs3923060	0.001981285	0.000101869	0.021663715	0.220330238	0.709245651	-0.556670456	-0.186762511	0.058768939	0.220160601	0.134574391	0.079404635	0.047494645	0.005890611	0.000146699	0.399366324	0.8806471	Bacteria.Fusobacteria.Fusobacteriia.Fusobacteriales.Fusobacteriaceae.Fusobacterium	DNAJC18
320566	ENSG00000170464	rs3923060	0.000202251	3.96E-05	0.432714331	0.440526746	1.066333807	-0.744378747	0.11242316	-0.068208481	0.270950362	0.168951558	0.142418842	0.087898649	0.003338343	0.000264156	0.999550585	0.954350865	Bacteria.Firmicutes.Clostridia.Clostridiales.Lachnospiraceae.Lachnospiraceae.ND3007.group	DNAJC18
320567	ENSG00000170464	rs3923060	0.001637349	0.000415722	0.967753156	0.914816941	0.949977864	-0.682418418	-0.005204768	0.008353862	0.289233793	0.183523539	0.128259109	0.077800551	0.008603223	0.000993738	0.999507593	0.935584968	Bacteria.Firmicutes.Clostridia.Clostridiales.Lachnospiraceae.Lachnoclostridium	DNAJC18
320568	ENSG00000170464	rs3923060	5.68E-05	5.18E-06	0.467547619	0.173095531	0.991821435	-0.706527254	0.0855483	-0.111894795	0.230434495	0.142395333	0.117076959	0.081246515	0.000402906	1.33E-05	0.720075662	0.941806464	Bacteria.Actinobacteria.Actinobacteria.Bifidobacteriales.Bifidobacteriaceae	DNAJC18
320569	ENSG00000170464	rs3923060	0.000127639	1.98E-05	0.756500266	0.768100656	0.920309551	-0.65618434	-0.030621196	0.017664656	0.226065143	0.142675957	0.098343233	0.059662309	0.000941726	4.86E-05	0.830017529	0.924689794	Bacteria.Firmicutes.Clostridia.Clostridiales.Lachnospiraceae.Lachnospira	DNAJC18
320570	ENSG00000170464	rs3923060	1.53E-05	1.77E-06	0.164276521	0.067151967	0.997464676	-0.702739223	0.153906427	-0.129536455	0.213636042	0.133953566	0.10942765	0.069593542	0.000117958	5.05E-06	0.731764723	0.76671625	Bacteria.Proteobacteria.Gammaproteobacteria.Pasteurellales.Pasteurellaceae.Haemophilus	DNAJC18
320571	ENSG00000170464	rs3923060	7.22E-05	0.000143435	0.305733734	0.791841607	1.028422039	-0.637015803	0.148409117	-0.022376672	0.242804652	0.157799131	0.14377572	0.084442868	0.001234344	0.000440329	0.751923627	0.996716587	Bacteria.Bacteroidetes.Bacteroidia.Bacteroidales.Porphyromonadaceae.Odoribacter	DNAJC18
320572	ENSG00000170464	rs3923060	0.033471304	0.03093621	0.472110196	0.239144247	0.745251843	-0.466835983	-0.091086199	0.089686177	0.343153512	0.211707175	0.125948237	0.07550206	0.11226756	0.069010069	0.653977406	0.723648256	Bacteria.Firmicutes.Erysipelotrichia.Erysipelotrichales.Erysipelotrichaceae.Holdemanella	DNAJC18
320573	ENSG00000170464	rs3923060	0.010828774	0.009183955	0.491948517	0.224879653	0.781482361	-0.502087907	0.079047113	-0.084967023	0.297993846	0.187057018	0.114384553	0.069353335	0.040839934	0.014246631	0.917748235	0.809414231	Bacteria.Firmicutes.Negativicutes.Selenomonadales.Veillonellaceae	DNAJC18
320574	ENSG00000170464	rs3923060	4.03E-05	1.57E-05	0.362290791	0.368802456	1.00576595	-0.724267132	0.091108636	-0.062541541	0.228524474	0.155333931	0.099315416	0.069113245	0.000403682	3.55E-05	0.999417824	0.997023453	Bacteria.Firmicutes.Clostridia.Clostridiales.Christensenellaceae.Christensenellaceae.R.7.group	DNAJC18
320575	ENSG00000170464	rs3923060	6.54E-05	1.06E-05	0.204293756	0.297449294	1.162258199	-0.76874637	-0.137301755	0.06617227	0.27257908	0.161147611	0.107091514	0.063008264	0.001028719	6.59E-05	0.998302481	0.99762474	Bacteria.Proteobacteria.Gammaproteobacteria.Enterobacteriales.Enterobacteriaceae.Escherichia.Shigella	DNAJC18
320576	ENSG00000170464	rs3923060	0.000578642	9.48E-05	0.452279557	0.372604523	1.106183236	-0.786588684	0.079292938	-0.056130845	0.30587434	0.189201809	0.104870961	0.062526857	0.006969039	0.000600327	0.999614985	0.99936283	Bacteria.Firmicutes.Clostridia.Clostridiales.Lachnospiraceae.Tyzzerella.4	DNAJC18
320577	ENSG00000170464	rs3923060	0.095308818	0.059183351	0.982715088	0.986511166	0.928618001	-0.662755519	0.00432022	-0.002037727	0.548737648	0.345188014	0.198654766	0.120073046	0.522414024	0.197866165	0.99967607	0.999141757	Bacteria.Firmicutes.Negativicutes.Selenomonadales	DNAJC18
320578	ENSG00000170464	rs3923060	0.000192303	3.56E-05	0.122227157	0.034493208	0.854221016	-0.598507782	-0.144234446	0.118466922	0.216231603	0.134928895	0.092127862	0.05487218	0.001032006	7.46E-05	0.524776337	0.81185831	Bacteria.Firmicutes.Negativicutes.Selenomonadales.Acidaminococcaceae	DNAJC18
320579	ENSG00000170464	rs3923060	0.000384892	7.15E-05	0.470821722	0.224292655	1.111336084	-0.893308638	0.122521489	-0.134487789	0.296992743	0.210774012	0.168921364	0.109633579	0.012519163	0.001387155	0.934637162	0.936422306	Bacteria.Firmicutes.Clostridia.Clostridiales.Ruminococcaceae.Anaerotruncus	DNAJC18
320580	ENSG00000170464	rs3923060	0.40906642	0.506784237	0.7319923	0.485071654	0.663560303	-0.319377337	0.073521915	-0.087465839	0.798673615	0.478472571	0.213770022	0.124573488	0.718869418	0.655422105	0.921846173	0.99665811	Bacteria.Proteobacteria	DNAJC18
320581	ENSG00000170464	rs3923060	0.011104712	0.003773967	0.27291433	0.373214755	0.743955766	-0.567997251	0.137408613	-0.068970786	0.284715533	0.189146267	0.124284382	0.076928628	0.0489944	0.006551378	0.951961461	0.916555367	Bacteria.Proteobacteria.Betaproteobacteria	DNAJC18
320582	ENSG00000170464	rs3923060	0.000246489	2.08E-05	0.574865514	0.944684817	0.900044878	-0.677784247	0.054915624	-0.004102552	0.232175283	0.147826122	0.097419129	0.058904499	0.001927641	6.99E-05	0.935773729	0.943353373	Bacteria.Firmicutes.Clostridia.Clostridiales.Lachnospiraceae.Roseburia	DNAJC18
320583	ENSG00000170464	rs3923060	6.84E-05	9.54E-06	0.713775177	0.529052126	0.931880923	-0.656736809	0.041510457	-0.041337958	0.219217378	0.136882087	0.112686399	0.065325698	0.000427407	2.66E-05	0.996033175	0.957759426	Bacteria.Firmicutes.Clostridia.Clostridiales.Lachnospiraceae.Lachnospiraceae.NK4A136.group	DNAJC18
320584	ENSG00000170464	rs3923060	0.234525095	0.208398947	0.856116797	0.911634018	0.827326429	-0.621831688	0.024185378	-0.010047261	0.689581603	0.489473358	0.132864496	0.090187538	0.759355722	0.447616018	0.99911693	0.997690506	Bacteria.Bacteroidetes.Bacteroidia.Bacteroidales.Bacteroidaceae.Bacteroides	DNAJC18
320585	ENSG00000170464	rs3923060	0.004738937	0.001506101	0.873156275	0.963179387	0.987946688	-0.673732836	0.03758202	0.006852285	0.337944565	0.203431869	0.234488869	0.147870563	0.020132345	0.003300816	0.93936282	0.997539999	Bacteria.Actinobacteria.Coriobacteriia.Coriobacteriales	DNAJC18
320586	ENSG00000170464	rs3923060	0.000227356	0.000135532	0.458939134	0.587113497	1.059709984	-0.721487901	0.076463165	-0.035674343	0.271670754	0.177992824	0.102640316	0.065373824	0.006077967	0.001216915	0.999469974	0.986131077	Bacteria.Bacteroidetes.Bacteroidia.Bacteroidales.Porphyromonadaceae.Barnesiella	DNAJC18
320587	ENSG00000170464	rs3923060	6.92E-05	1.38E-05	0.360998768	0.457721315	0.922768342	-0.650382291	0.075909146	-0.036956793	0.217236586	0.138433649	0.082523012	0.049474146	0.000534525	4.13E-05	0.998409995	0.996467843	Bacteria.Verrucomicrobia	DNAJC18
320588	ENSG00000170464	rs3923060	4.01E-05	4.40E-06	0.322149524	0.242161626	1.028455655	-0.722525837	-0.12419613	0.085871656	0.233616323	0.14435343	0.124503372	0.072760996	0.000312037	1.24E-05	0.895322073	0.939697157	Bacteria.Proteobacteria.Deltaproteobacteria	DNAJC18
320589	ENSG00000170464	rs3923060	0.001416407	0.000273669	0.200076773	0.344441719	0.807633783	-0.610316804	0.129421809	-0.058775227	0.24239688	0.158721488	0.099994685	0.061722096	0.007896879	0.000793178	0.943988959	0.890505199	Bacteria.Proteobacteria.Betaproteobacteria.Burkholderiales.Alcaligenaceae	DNAJC18
320590	ENSG00000170464	rs3923060	0.00033715	0.000145362	0.824376272	0.757023757	0.912381352	-0.641258351	-0.020168276	0.018130473	0.241228097	0.159004174	0.090520323	0.058357585	0.002893804	0.000479153	0.999305535	0.994727898	Bacteria.Proteobacteria.Gammaproteobacteria.Pseudomonadales.Pseudomonadaceae.Pseudomonas	DNAJC18
320591	ENSG00000170464	rs3923060	0.000420019	0.002342371	0.224175539	0.065450723	0.833310758	-0.494617869	0.168323102	-0.180496658	0.224293013	0.156248242	0.137180838	0.096350317	0.005450925	0.004499611	0.925664213	0.949592213	Bacteria.Actinobacteria	DNAJC18
320592	ENSG00000170464	rs3923060	0.183750509	0.023634543	0.042193985	0.094619711	0.427644179	-0.420109477	-0.238988637	0.111461544	0.31833492	0.181341197	0.115352042	0.065724574	0.165346079	0.021993888	0.715827856	0.6373007	Bacteria.Firmicutes.Clostridia.Clostridiales.Lachnospiraceae.Tyzzerella	DNAJC18
320593	ENSG00000170464	rs3923060	0.009672091	0.001009208	0.043222645	0.091762422	0.664463083	-0.533275009	-0.228679682	0.114958106	0.249342863	0.15496745	0.110942359	0.067184443	0.032169605	0.001887341	0.734386178	0.916976133	Bacteria.Firmicutes.Clostridia.Clostridiales.Ruminococcaceae.Ruminococcus.2	DNAJC18
320594	ENSG00000170464	rs3923060	0.000275152	0.000206864	0.11979618	0.206823853	1.396427219	-0.925135908	0.217040472	-0.118501929	0.363314101	0.235473355	0.137711778	0.092951898	0.004868784	0.001320335	0.963485106	0.971945944	Bacteria.Firmicutes.Bacilli.Lactobacillales.Carnobacteriaceae.Granulicatella	DNAJC18
320595	ENSG00000170464	rs3923060	0.031784211	0.010250921	0.231781475	0.219010393	0.673934814	-0.501322482	-0.126871996	0.080412117	0.307214366	0.189671784	0.105122869	0.064797884	0.097723977	0.016643318	0.999814869	0.914519823	Bacteria.Actinobacteria.Actinobacteria.Corynebacteriales.Corynebacteriaceae	DNAJC18
320596	ENSG00000170464	rs3923060	5.46E-05	7.64E-06	0.361865521	0.346202177	0.934030199	-0.662074891	-0.077065549	0.048864023	0.216457628	0.136295965	0.08393251	0.051502858	0.000354253	2.42E-05	0.99994518	0.999865593	Bacteria.Bacteroidetes.Bacteroidia.Bacteroidales.Prevotellaceae	DNAJC18
320597	ENSG00000170464	rs3923060	5.89E-05	5.24E-06	0.138037411	0.459349623	0.906460944	-0.657074391	0.15007736	-0.043313511	0.211124042	0.132507081	0.099962387	0.058195274	0.000356975	1.29E-05	0.934169653	0.990835033	Bacteria.Bacteroidetes.Bacteroidia.Bacteroidales.Porphyromonadaceae.Parabacteroides	DNAJC18
320598	ENSG00000170464	rs3923060	0.002045068	0.000785502	0.575798612	0.533549085	0.849528436	-0.602769517	-0.060792302	0.041302315	0.264571752	0.171203663	0.108108559	0.065990292	0.010214614	0.001705384	0.998115183	0.993943049	Bacteria.Firmicutes.Clostridia.Clostridiales.Clostridiaceae.1	DNAJC18
320599	ENSG00000170464	rs3923060	0.000120214	7.74E-05	0.737240915	0.533095644	0.985194812	-0.751648686	0.033090486	-0.042111973	0.240969761	0.178301055	0.098212596	0.067209208	0.004105435	0.00102169	0.984987993	0.971423926	Bacteria.Proteobacteria.Deltaproteobacteria.Desulfovibrionales.Desulfovibrionaceae.Desulfovibrio	DNAJC18
320600	ENSG00000170464	rs3923060	0.000150135	6.33E-05	0.826831275	0.671141755	0.915562934	-0.63664981	-0.021159231	0.026456837	0.227554526	0.148983559	0.096337001	0.062034506	0.001184574	0.000166535	0.999550314	0.996901429	Bacteria.Proteobacteria.Gammaproteobacteria.Pseudomonadales	DNAJC18
320601	ENSG00000170464	rs3923060	0.001987043	0.000318262	0.271473246	0.354446411	0.802615429	-0.600932316	0.131243012	-0.066184479	0.249218573	0.158152823	0.118348131	0.070970769	0.011686201	0.000791882	0.99786128	0.999462671	Bacteria.Firmicutes.Clostridia.Clostridiales.Lachnospiraceae.Anaerostipes	DNAJC18
320602	ENSG00000170464	rs3923060	7.03E-05	5.14E-06	0.00053104	0.002157788	0.8490459	-0.621614006	-0.375197915	0.196205545	0.200096021	0.125221786	0.102989065	0.061447303	0.000472987	1.49E-05	0.999334555	0.870142408	Bacteria.Firmicutes.Erysipelotrichia.Erysipelotrichales.Erysipelotrichaceae.Erysipelotrichaceae.UCG.003	DNAJC18
320603	ENSG00000170464	rs3923060	0.009707952	0.003766971	0.482444851	0.477536879	1.227804364	-0.840903519	-0.120818636	0.071439117	0.460978303	0.279965636	0.171041783	0.100007389	0.144376286	0.031063214	0.996108676	0.996850396	Bacteria.Firmicutes.Clostridia.Clostridiales.Lachnospiraceae..Ruminococcus..gnavus.group	DNAJC18
320604	ENSG00000170464	rs3923060	0.000120446	1.27E-05	0.998125281	0.976166506	0.936856012	-0.666147542	-0.000231717	-0.001750747	0.229177978	0.14111303	0.098246226	0.058380083	0.000679205	3.33E-05	0.999801261	0.998441752	Bacteria.Proteobacteria.Betaproteobacteria.Burkholderiales.Alcaligenaceae.Parasutterella	DNAJC18
320605	ENSG00000170464	rs3923060	0.00336778	0.001389399	0.940681979	0.783058533	0.919155143	-0.627505899	-0.010602076	0.023114509	0.302129165	0.187981184	0.141934998	0.083608812	0.024739024	0.004649985	0.948231143	0.937237055	Bacteria.Firmicutes.Clostridia.Clostridiales.Lachnospiraceae..Eubacterium..xylanophilum.group	DNAJC18
320606	ENSG00000170464	rs3923060	0.462122068	0.417931996	0.907332797	0.851793743	1.121281239	-0.869051097	-0.029469145	0.032804595	1.515917268	1.066155587	0.252193701	0.174897964	0.999415694	0.811282463	0.990344402	0.976929885	Bacteria.Firmicutes	DNAJC18
320607	ENSG00000170464	rs3923060	3.50E-05	5.22E-06	0.060554716	0.057108357	1.356815311	-0.923596884	0.186385007	-0.116154044	0.305541173	0.186213097	0.097612815	0.059985998	0.001352278	0.000117895	0.999586829	0.996426659	Bacteria.Firmicutes.Negativicutes.Selenomonadales.Veillonellaceae.Megasphaera	DNAJC18
320608	ENSG00000170464	rs3923060	0.049879451	0.015961783	0.392219939	0.621791663	0.70910418	-0.577444775	-0.103383891	0.038993967	0.354969683	0.233454723	0.120039701	0.07867326	0.152470215	0.032442571	0.996423631	0.971636825	Bacteria.Bacteroidetes.Bacteroidia.Bacteroidales.Prevotellaceae.Prevotella.7	DNAJC18
320609	ENSG00000170464	rs3923060	0.291550031	0.258876352	0.906775454	0.938713846	0.852255191	-0.629871722	0.017386705	-0.007590079	0.801567771	0.553069725	0.147899817	0.098342551	0.895032652	0.52983173	0.998912436	0.995383189	Bacteria.Bacteroidetes.Bacteroidia.Bacteroidales	DNAJC18
320610	ENSG00000170464	rs3923060	0.000212032	5.38E-05	0.449868511	0.620180385	0.891058857	-0.645701219	-0.0649133	0.030687765	0.22722408	0.149489979	0.085394743	0.061629249	0.001666872	0.000164401	0.998173674	0.994266973	Bacteria.Firmicutes.Bacilli.Bacillales	DNAJC18
320611	ENSG00000170464	rs3923060	0.000741431	0.00038358	0.165058747	0.249723538	1.411391678	-0.904046973	0.249317625	-0.12377393	0.398815022	0.241529697	0.177598707	0.106586938	0.01744576	0.003257473	0.968970412	0.998920199	Bacteria.Firmicutes.Clostridia.Clostridiales.Lachnospiraceae..Eubacterium..ventriosum.group	DNAJC18
320612	ENSG00000170464	rs3923060	1.77E-05	7.13E-06	0.037976399	0.178112486	0.986592645	-0.674437324	-0.239082962	0.09326682	0.213116587	0.138313584	0.112900358	0.068523295	0.000183151	1.81E-05	0.760739436	0.968856518	Bacteria.Firmicutes.Clostridia.Clostridiales.Lachnospiraceae..Eubacterium..hallii.group	DNAJC18
320613	ENSG00000170464	rs3923060	1.14E-05	5.64E-06	0.075081718	0.184747583	1.098542253	-0.731328496	0.225238182	-0.099896952	0.231293481	0.148067978	0.124543096	0.074533959	0.000195567	2.15E-05	0.85181663	0.872789402	Bacteria.Firmicutes.Clostridia.Clostridiales.Lachnospiraceae..Eubacterium..eligens.group	DNAJC18
320614	ENSG00000170464	rs3923060	0.001345947	9.68E-05	0.017751116	0.038488426	0.746950618	-0.573132877	0.315789309	-0.174077919	0.223073044	0.138064069	0.129865115	0.082428984	0.006925653	0.000233519	0.322345709	0.910444892	Bacteria.Firmicutes.Bacilli.Lactobacillales	DNAJC18
320615	ENSG00000170464	rs3923060	0.008779852	0.000688705	0.828373357	0.393441597	1.002235158	-0.784708537	0.028912378	-0.067760871	0.371083919	0.22029229	0.132838891	0.078882079	0.041878364	0.002003794	0.997619117	0.997803387	Bacteria.Actinobacteria.Actinobacteria.Micrococcales	DNAJC18
320616	ENSG00000170464	rs3923060	0.000107121	1.16E-05	0.20362299	0.163260125	0.896433197	-0.645838979	-0.130604209	0.085776533	0.21747726	0.136122281	0.101714796	0.060838107	0.000595267	2.37E-05	0.998880039	0.947983348	Bacteria.Proteobacteria.Deltaproteobacteria.Desulfovibrionales.Desulfovibrionaceae.Bilophila	DNAJC18
320617	ENSG00000170464	rs3923060	0.017420588	0.010612484	0.997946962	0.951935834	0.937250094	-0.654643394	-0.00038996	-0.005827026	0.384260624	0.24890637	0.150979353	0.096305631	0.106391406	0.029582503	0.999537298	0.987066592	Bacteria.Firmicutes.Clostridia.Clostridiales.Lachnospiraceae.Lachnospiraceae.UCG.008	DNAJC18
320618	ENSG00000170464	rs3923060	0.266587665	0.12510772	0.885029233	0.641437336	1.09888771	-0.969632818	-0.028684883	0.057482125	0.980766043	0.624196414	0.197612688	0.122865993	0.789992979	0.425942489	0.887512431	0.842143293	Bacteria.Firmicutes.Clostridia.Clostridiales.Lachnospiraceae	DNAJC18
320619	ENSG00000170464	rs3923060	5.19E-05	6.26E-06	0.700192498	0.896138075	0.941122656	-0.67112501	0.045820476	-0.009397532	0.217374135	0.13664842	0.118478621	0.071712065	0.000321087	1.71E-05	0.996893502	0.958407413	Bacteria.Firmicutes.Clostridia.Clostridiales.Lachnospiraceae.Coprococcus.1	DNAJC18
320620	ENSG00000170464	rs3923060	0.000713322	0.000271043	0.370781424	0.490489807	0.853883886	-0.625663974	-0.096901845	0.047684845	0.240455587	0.162590237	0.107530445	0.068769309	0.006317739	0.000781327	0.901579498	0.956466638	Bacteria.Firmicutes.Clostridia.Clostridiales.Ruminococcaceae.Ruminococcaceae.UCG.003	DNAJC18
320621	ENSG00000170464	rs3923060	0.008441615	0.003650255	0.779404633	0.752178283	0.872597776	-0.619195635	-0.031820913	0.023191612	0.321357602	0.205406461	0.113144233	0.073139527	0.055510439	0.012544983	0.83045283	0.896476225	Bacteria.Firmicutes.Erysipelotrichia.Erysipelotrichales.Erysipelotrichaceae.Faecalitalea	DNAJC18
320622	ENSG00000170464	rs3923060	0.026706822	0.003507905	0.878334039	0.728090633	0.891503338	-0.716434139	-0.021429318	-0.029227913	0.393345228	0.236585625	0.139444687	0.083712402	0.126900133	0.011052077	0.999028109	0.997798285	Bacteria.Actinobacteria.Actinobacteria.Micrococcales.Micrococcaceae	DNAJC18
320623	ENSG00000170464	rs3923060	0.000388485	2.35E-05	0.488036555	0.203343792	1.036174965	-0.748680937	-0.075985567	0.084682743	0.277116591	0.164517749	0.10896419	0.065909847	0.002229364	6.72E-05	0.997466038	0.994193156	Bacteria.Bacteroidetes.Bacteroidia.Bacteroidales.Rikenellaceae	DNAJC18
320624	ENSG00000170464	rs3923060	0.005702447	0.001635027	0.10255906	0.172277454	0.722984587	-0.552505467	0.173939933	-0.09062374	0.252992222	0.168194001	0.105064221	0.065674632	0.02569124	0.003644564	0.938500455	0.788921688	Bacteria.Proteobacteria.Betaproteobacteria.Burkholderiales	DNAJC18
320625	ENSG00000170464	rs3923060	5.42E-05	6.61E-06	0.845694301	0.994919778	0.949830126	-0.677382408	0.025485283	0.000564126	0.220001872	0.138341858	0.130438348	0.088264415	0.000286008	1.42E-05	0.979903777	0.966312221	Bacteria.Firmicutes.Clostridia.Clostridiales.Ruminococcaceae.Ruminiclostridium.5	DNAJC18
320626	ENSG00000170464	rs3923060	0.000209392	2.85E-05	0.896235433	0.785600374	0.93102218	-0.656572858	-0.013208242	0.017255759	0.237189582	0.145993663	0.100886507	0.063176085	0.001357053	7.54E-05	0.852086581	0.996043173	Bacteria.Firmicutes.Clostridia.Clostridiales.Peptostreptococcaceae.Intestinibacter	DNAJC18
320627	ENSG00000170464	rs3923060	0.00232018	0.0002317	0.681159598	0.384416451	1.056604323	-0.781491562	0.048724952	-0.059729476	0.333441555	0.200636262	0.118062111	0.068214526	0.012730787	0.000719116	0.961889102	0.997412515	Bacteria.Proteobacteria.Gammaproteobacteria.Enterobacteriales.Enterobacteriaceae.Citrobacter	DNAJC18
320628	ENSG00000170464	rs3923060	0.000213401	0.000120626	0.463010749	0.671232091	1.061913658	-0.707536123	0.088876174	-0.032963412	0.270925097	0.173099089	0.120396055	0.07731335	0.005575749	0.000864398	0.998768023	0.998841844	Bacteria.Firmicutes.Clostridia.Clostridiales.Ruminococcaceae.Ruminococcaceae.NK4A214.group	DNAJC18
320629	ENSG00000170464	rs3923060	0.000109487	1.02E-05	0.964922217	0.907271973	0.930591819	-0.66712417	-0.004930692	-0.008099114	0.226111877	0.13960741	0.111693427	0.069265654	0.000732609	2.14E-05	0.791910056	0.907198549	Bacteria.Firmicutes.Clostridia.Clostridiales.Peptostreptococcaceae	DNAJC18
320630	ENSG00000170464	rs3923060	0.029468161	0.009585571	0.661006195	0.487854272	1.155547841	-0.876885076	-0.051030889	0.05073604	0.519227122	0.328641727	0.115844645	0.072725487	0.287946867	0.063049222	0.999785669	0.999420701	Bacteria.Firmicutes.Clostridia.Clostridiales.Ruminococcaceae.Faecalibacterium	DNAJC18
320631	ENSG00000170464	rs3923060	0.000241528	2.23E-05	0.045353141	0.057644083	0.843453377	-0.61634679	0.257529343	-0.155935232	0.21723613	0.134981423	0.1262383	0.080708528	0.00143867	5.72E-05	0.379149714	0.921307549	Bacteria.Firmicutes.Bacilli.Lactobacillales.Streptococcaceae.Streptococcus	DNAJC18
320632	ENSG00000170464	rs3923060	0.193765766	0.113208061	0.966260352	0.819029523	0.926166141	-0.780456128	0.006096467	0.022521122	0.70543913	0.486182288	0.143582108	0.098042628	0.724546229	0.374930006	0.957507715	0.942918039	Bacteria.Firmicutes.Clostridia.Clostridiales.Ruminococcaceae	DNAJC18
320633	ENSG00000170464	rs3923060	5.55E-05	7.10E-06	0.632289042	0.638268007	0.93878366	-0.665974934	0.067009297	-0.040332309	0.217796134	0.136544329	0.139386967	0.08539486	0.000384485	1.47E-05	0.998239218	0.990525521	Bacteria.Firmicutes.Clostridia.Clostridiales.Ruminococcaceae.Flavonifractor	DNAJC18
320634	ENSG00000170464	rs3923060	0.006430892	0.002157795	0.667517994	0.583917866	1.083138189	-0.778389496	0.061821017	-0.049410862	0.384831527	0.24377472	0.143273186	0.089776156	0.050820491	0.007550884	0.99946547	0.972078348	Bacteria.Firmicutes.Erysipelotrichia.Erysipelotrichales.Erysipelotrichaceae..Clostridium..innocuum.group	DNAJC18
320635	ENSG00000170464	rs3923060	0.003169253	0.002369176	0.596434984	0.941615008	1.109686023	-0.679226617	-0.064469851	0.005250523	0.362274868	0.214824854	0.121158354	0.071416638	0.032862814	0.009241136	0.859064655	0.9972405	Bacteria.Proteobacteria.Gammaproteobacteria	DNAJC18
320636	ENSG00000170464	rs3923060	3.09E-05	3.55E-06	0.269377876	0.210604567	1.031852483	-0.72385491	-0.137124031	0.090845418	0.230563461	0.142996465	0.123106691	0.071859975	0.000221267	1.00E-05	0.972085394	0.950708623	Bacteria.Proteobacteria.Deltaproteobacteria.Desulfovibrionales.Desulfovibrionaceae	DNAJC18
320637	ENSG00000170464	rs3923060	0.291566849	0.25889954	0.906746455	0.938667554	0.852224646	-0.629839531	0.017392105	-0.007595771	0.801567218	0.553068649	0.147899529	0.098341876	0.896748936	0.530339677	0.998947111	0.995399427	Bacteria.Bacteroidetes	DNAJC18
320638	ENSG00000170464	rs3923060	0.000116473	4.29E-05	0.306540705	0.568100622	1.136607147	-0.724584307	-0.110385835	0.03566543	0.277379708	0.165304946	0.107119539	0.062164149	0.002130297	0.000239846	0.936173011	0.965530807	Bacteria.Proteobacteria.Gammaproteobacteria.Enterobacteriales.Enterobacteriaceae	DNAJC18
320639	ENSG00000170464	rs3923060	0.004867876	0.001896298	0.942104133	0.816788692	0.966564062	-0.649369111	0.015133811	0.030393548	0.331704469	0.200668078	0.207589522	0.130666462	0.023191248	0.003997005	0.967953535	0.989731238	Bacteria.Actinobacteria.Coriobacteriia.Coriobacteriales.Coriobacteriaceae	DNAJC18
320640	ENSG00000170464	rs3923060	0.251343583	0.068849775	0.046394706	0.118962652	0.395169676	-0.402869308	-0.256546935	0.126176643	0.341474633	0.21781466	0.126380195	0.079875117	0.398534324	0.104470365	0.999437234	0.98110946	Bacteria.Proteobacteria.Betaproteobacteria.Neisseriales.Neisseriaceae	DNAJC18
320641	ENSG00000170464	rs3923060	0.00416941	0.000480092	0.180960883	0.363444207	0.755323794	-0.592784117	0.127014796	-0.053876447	0.254463724	0.161335784	0.093939421	0.058871684	0.020397055	0.001255328	0.929476379	0.969189617	Bacteria.Firmicutes.Clostridia.Clostridiales.Ruminococcaceae.Subdoligranulum	DNAJC18
320642	ENSG00000170464	rs3923060	3.26E-05	1.02E-05	0.424893906	0.087845637	0.927349413	-0.62589706	0.09351859	-0.121784351	0.207932968	0.130917196	0.116470808	0.070291767	0.000241119	2.67E-05	0.616154582	0.791926866	Bacteria.Firmicutes.Negativicutes.Selenomonadales.Veillonellaceae.Veillonella	DNAJC18
320643	ENSG00000170464	rs3923060	5.67E-05	5.18E-06	0.467502054	0.173031214	0.991867052	-0.706593073	0.085562242	-0.111922006	0.230439066	0.142400921	0.117084007	0.081253938	0.00040377	1.33E-05	0.72116853	0.941041278	Bacteria.Actinobacteria.Actinobacteria.Bifidobacteriales.Bifidobacteriaceae.Bifidobacterium	DNAJC18
320644	ENSG00000170464	rs3923060	8.63E-05	2.74E-05	0.880424111	0.40228713	1.019108071	-0.81028924	0.013410759	-0.052387199	0.243547817	0.179724087	0.088803856	0.062145618	0.001533895	0.000186006	0.93904331	0.926870238	Bacteria.Firmicutes.Clostridia.Clostridiales.Lachnospiraceae.Lachnospiraceae.UCG.010	DNAJC18
320645	ENSG00000170464	rs3923060	0.00053105	9.50E-05	0.757640174	0.625834551	0.995927386	-0.718855414	0.035706896	-0.03595465	0.273375144	0.172943088	0.115233853	0.073392956	0.003382282	0.000277019	0.998970432	0.998994847	Bacteria.Firmicutes.Erysipelotrichia.Erysipelotrichales.Erysipelotrichaceae.Erysipelatoclostridium	DNAJC18
320646	ENSG00000170464	rs3923060	0.001071063	0.000515636	0.51277342	0.697284682	1.091674736	-0.708336968	0.109107971	-0.037044421	0.319001268	0.19394861	0.165796534	0.09481795	0.012255781	0.003140891	0.966546108	0.96553196	Bacteria.Firmicutes.Clostridia.Clostridiales.Ruminococcaceae.Ruminiclostridium.6	DNAJC18
320647	ENSG00000170464	rs3923060	0.003660115	0.001764248	0.257643696	0.256623605	0.776901476	-0.555656699	-0.211903085	0.135667359	0.257802169	0.170452269	0.185579336	0.118557056	0.018838289	0.003862512	0.805594244	0.987554159	Bacteria.Firmicutes.Clostridia.Clostridiales.Family.XIII	DNAJC18
320648	ENSG00000170464	rs3923060	0.000386714	2.34E-05	0.487539231	0.202764453	1.036113243	-0.748645941	-0.076078159	0.084811113	0.276996848	0.164450756	0.108971903	0.065924112	0.00221914	6.77E-05	0.997528932	0.993985312	Bacteria.Bacteroidetes.Bacteroidia.Bacteroidales.Rikenellaceae.Alistipes	DNAJC18
320649	ENSG00000170464	rs3923060	0.000667411	0.000249266	0.479939627	0.898431411	0.884668149	-0.71272622	-0.056110975	-0.008089505	0.247670274	0.184013832	0.078981566	0.063132441	0.007816755	0.001742131	0.998201428	0.99782309	Bacteria.Firmicutes.Bacilli.Bacillales.Staphylococcaceae.Staphylococcus	DNAJC18
320650	ENSG00000170464	rs3923060	0.000335422	6.80E-05	0.871883625	0.848037608	0.921809293	-0.654171868	-0.013024002	0.009538856	0.243620415	0.153826489	0.080447516	0.049584176	0.003149772	0.000303165	0.998735039	0.999709092	Bacteria.Bacteroidetes.Bacteroidia.Bacteroidales.Prevotellaceae.Prevotella.9	DNAJC18
320651	ENSG00000170473	rs772700	0.652878141	0.475684419	0.87966173	0.671789406	0.28967068	-0.257915119	0.045480701	-0.072161323	0.641115932	0.359534642	0.299242959	0.169554967	0.478833663	0.213204341	0.999274386	0.998480911	Bacteria.Firmicutes.Clostridia.Clostridiales.Ruminococcaceae.Ruminococcaceae.UCG.013	PYM1
320652	ENSG00000170473	rs772700	0.766769628	0.803448172	0.73749524	0.5318676	0.155524704	-0.073240581	-0.062455717	0.066927377	0.522195609	0.293090657	0.185555273	0.106493221	0.370334273	0.260057558	0.998115183	0.993943049	Bacteria.Firmicutes.Clostridia.Clostridiales.Clostridiaceae.1	PYM1
320653	ENSG00000170473	rs772700	0.9802346	0.656660162	0.209399153	0.66803414	0.010865605	-0.111094245	0.278707098	-0.055053432	0.436915961	0.248782171	0.219872002	0.127800308	0.439067122	0.191785067	0.586211228	0.938195992	Bacteria.Actinobacteria.Actinobacteria	PYM1
320654	ENSG00000170473	rs772700	0.647480277	0.54072659	0.989683055	0.913208858	0.238736642	-0.185460885	-0.002882324	-0.013972823	0.519708105	0.301605129	0.222062071	0.127710026	0.418765007	0.199381575	0.998781983	0.999911927	Bacteria.Firmicutes.Clostridia.Clostridiales.Ruminococcaceae.Ruminococcus.1	PYM1
320655	ENSG00000170473	rs772700	0.386634486	0.369003912	0.434791125	0.473514655	0.446920705	-0.274794671	-0.195299251	0.103792706	0.512811361	0.303797972	0.248532512	0.143975838	0.320943865	0.182306631	0.998793879	0.998019463	Bacteria.Firmicutes.Clostridia.Clostridiales.Lachnospiraceae.Blautia	PYM1
320656	ENSG00000170473	rs772700	0.180261951	0.149360258	0.086065671	0.093056945	0.659558326	-0.40881455	-0.29075674	0.171944181	0.487013405	0.280238323	0.166854647	0.100897262	0.157008713	0.069733243	0.999507593	0.920538495	Bacteria.Firmicutes.Clostridia.Clostridiales.Lachnospiraceae.Lachnoclostridium	PYM1
320657	ENSG00000170473	rs772700	0.664098774	0.543139504	0.688003051	0.862463343	0.194686532	-0.156397099	0.100324755	-0.024891726	0.446300755	0.255868054	0.248735961	0.14312449	0.299527934	0.123916308	0.725989763	0.955303348	Bacteria.Firmicutes.Bacilli.Lactobacillales.Streptococcaceae	PYM1
320658	ENSG00000170473	rs772700	0.369783011	0.364295345	0.168384657	0.230051643	0.405025496	-0.239373898	-0.351014886	0.171335163	0.448507895	0.262035233	0.252039178	0.141432573	0.225265756	0.119354159	0.997851323	0.941329263	Bacteria.Firmicutes.Clostridia.Clostridiales.Lachnospiraceae.Fusicatenibacter	PYM1
320659	ENSG00000170473	rs772700	0.642117123	0.398600875	0.828120845	0.769958462	0.220464492	-0.228785097	-0.057776891	-0.042797247	0.47219921	0.269275315	0.265061561	0.14574997	0.323768314	0.095450909	0.963722971	0.950167126	Bacteria.Firmicutes.Clostridia.Clostridiales.Lachnospiraceae..Eubacterium..eligens.group	PYM1
320660	ENSG00000170473	rs772700	0.642462769	0.562356582	0.719821936	0.420531252	0.205066264	-0.143980596	0.069577206	-0.089076887	0.439675978	0.247266928	0.193144115	0.109895409	0.231018286	0.108929146	0.996546716	0.994860843	Bacteria.Firmicutes.Clostridia.Clostridiales.Ruminococcaceae.Ruminococcaceae.UCG.002	PYM1
320661	ENSG00000170473	rs772700	0.034567391	0.0239911	0.040687736	0.029692878	4.692797457	-2.833534029	-0.782625023	0.469049808	2.174560258	1.226338232	0.374872492	0.211061855	0.927722996	0.413335963	0.996576058	0.629928041	Bacteria.Firmicutes.Clostridia.Clostridiales	PYM1
320662	ENSG00000170473	rs772700	0.626335999	0.541742979	0.276806598	0.464488634	0.206177484	-0.146799438	0.191330407	-0.071471985	0.421475625	0.23933445	0.174477926	0.09714145	0.211101125	0.116207075	0.937508231	0.948373796	Bacteria.Firmicutes.Negativicutes.Selenomonadales.Veillonellaceae.Dialister	PYM1
320663	ENSG00000170473	rs772700	0.595306293	0.523472253	0.790192085	0.82910169	0.23057796	-0.158510921	0.055661796	-0.025201583	0.431994588	0.247125654	0.208359593	0.116290955	0.21613519	0.137992484	0.996033175	0.965943535	Bacteria.Firmicutes.Clostridia.Clostridiales.Lachnospiraceae.Lachnospiraceae.NK4A136.group	PYM1
320664	ENSG00000170473	rs772700	0.576891315	0.44965123	0.262215602	0.089815764	0.235126983	-0.180072911	-0.223932438	0.18805585	0.419335132	0.236775477	0.198023341	0.109229512	0.209550682	0.095538153	0.776667918	0.795175475	Bacteria.Proteobacteria.Gammaproteobacteria.Pasteurellales.Pasteurellaceae.Haemophilus	PYM1
320665	ENSG00000170473	rs772700	0.320426224	0.316913695	0.399935743	0.453272675	0.654787539	-0.370608659	0.208886587	-0.105301335	0.654056425	0.367497334	0.246556064	0.139576762	0.408262573	0.195179496	0.999028109	0.997798285	Bacteria.Actinobacteria.Actinobacteria.Micrococcales.Micrococcaceae	PYM1
320666	ENSG00000170473	rs772700	0.260727843	0.166607522	0.330245818	0.227203622	1.343358629	-0.93932212	-0.228389099	0.158606206	1.184196002	0.671604749	0.232846791	0.130117529	0.776466752	0.419791441	0.99911693	0.98634337	Bacteria.Bacteroidetes.Bacteroidia.Bacteroidales.Bacteroidaceae.Bacteroides	PYM1
320667	ENSG00000170473	rs772700	0.132355947	0.15557007	0.158149169	0.194567744	1.76800758	-0.970707566	-0.357279066	0.188392406	1.160322294	0.675722508	0.250282351	0.143755723	0.670809212	0.420818	0.956359196	0.91965398	Bacteria.Firmicutes.Clostridia.Clostridiales.Ruminococcaceae	PYM1
320668	ENSG00000170473	rs772700	0.120787565	0.086803194	0.028682495	0.010639533	0.770045009	-0.46877339	0.41778626	-0.26929108	0.489924338	0.26965754	0.186777722	0.10242629	0.089580601	0.032598815	0.99894297	0.998882343	Bacteria.Verrucomicrobia.Verrucomicrobiae.Verrucomicrobiales.Verrucomicrobiaceae.Akkermansia	PYM1
320669	ENSG00000170473	rs772700	0.571951901	0.488626967	0.799982486	0.920790124	0.244945627	-0.172052574	-0.040477589	0.009240281	0.431230567	0.247061816	0.159114063	0.092569798	0.212020054	0.133465203	0.99994518	0.999865593	Bacteria.Bacteroidetes.Bacteroidia.Bacteroidales.Prevotellaceae	PYM1
320670	ENSG00000170473	rs772700	0.264539476	0.181229657	0.21862572	0.145322256	0.557076724	-0.38358673	0.237311894	-0.164007038	0.495049327	0.283875772	0.191069771	0.111291012	0.190024518	0.078334854	0.999305535	0.989974535	Bacteria.Proteobacteria.Gammaproteobacteria.Pseudomonadales.Pseudomonadaceae.Pseudomonas	PYM1
320671	ENSG00000170473	rs772700	0.473065786	0.359072551	0.633184442	0.518889176	0.491996254	-0.351564503	0.137105082	-0.101678524	0.681776854	0.380656635	0.285947221	0.156781869	0.440362238	0.204463616	0.999469974	0.986131077	Bacteria.Bacteroidetes.Bacteroidia.Bacteroidales.Porphyromonadaceae.Barnesiella	PYM1
320672	ENSG00000170473	rs772700	0.255714487	0.111257563	0.235730474	0.06396749	0.565370427	-0.447614999	0.292346636	-0.256090939	0.493113157	0.277300104	0.24430767	0.135927637	0.207733879	0.0526656	0.909447561	0.725527836	Bacteria.Firmicutes.Clostridia.Clostridiales.Ruminococcaceae.Ruminococcaceae.UCG.005	PYM1
320673	ENSG00000170473	rs772700	0.989629925	0.82798643	0.618904903	0.805113102	0.007343668	-0.068036602	0.080522412	-0.023587028	0.562877245	0.311881909	0.161121573	0.095212988	0.488554685	0.269726896	0.998302481	0.99762474	Bacteria.Proteobacteria.Gammaproteobacteria.Enterobacteriales.Enterobacteriaceae.Escherichia.Shigella	PYM1
320674	ENSG00000170473	rs772700	0.8349326	0.999447313	0.319112458	0.413228509	-0.114961728	0.000215281	0.288910965	-0.13162394	0.549517146	0.309614255	0.28780007	0.15984818	0.477207024	0.315994102	0.682112866	0.982679299	Bacteria.Firmicutes.Bacilli	PYM1
320675	ENSG00000170473	rs772700	0.955686679	0.924780028	0.802697127	0.808941899	0.047672276	-0.048589345	0.071191793	-0.042103773	0.854669289	0.512676428	0.283784217	0.173435743	0.860205791	0.628982272	0.99967607	0.999141757	Bacteria.Firmicutes.Negativicutes.Selenomonadales	PYM1
320676	ENSG00000170473	rs772700	0.683903876	0.571050584	0.055711692	0.110291361	0.171563093	-0.137281931	-0.39333265	0.18390594	0.419525879	0.24111998	0.20195167	0.11361667	0.316327636	0.128889167	0.499261931	0.827984137	Bacteria.Firmicutes.Clostridia.Clostridiales.Lachnospiraceae.Lachnospira	PYM1
320677	ENSG00000170473	rs772700	0.404937199	0.349882081	0.505161352	0.486372755	0.447344004	-0.289721588	-0.16410451	0.099688167	0.533688512	0.307723388	0.244912517	0.142406851	0.281870532	0.125483861	0.993501001	0.932646098	Bacteria.Firmicutes.Erysipelotrichia.Erysipelotrichales	PYM1
320678	ENSG00000170473	rs772700	0.553860582	0.415472226	0.239692619	0.074142259	0.248236023	-0.193180358	-0.23403843	0.198161118	0.417184967	0.235740438	0.197257119	0.109208462	0.20854772	0.086883294	0.756759033	0.734786034	Bacteria.Proteobacteria.Gammaproteobacteria.Pasteurellales.Pasteurellaceae	PYM1
320679	ENSG00000170473	rs772700	0.765666819	0.632582023	0.195917216	0.316984149	0.130293436	-0.120867004	0.285270061	-0.126652977	0.435356279	0.251634007	0.218346809	0.125608128	0.293691731	0.153144164	0.881561814	0.837808523	Bacteria.Firmicutes.Clostridia.Clostridiales.Lachnospiraceaencultured	PYM1
320680	ENSG00000170473	rs772700	0.898767332	0.610021192	0.540260625	0.972360936	0.06307146	-0.145545078	-0.131819366	0.004467008	0.493867289	0.283997662	0.214123552	0.128439799	0.493604514	0.184496697	0.797281244	0.996716587	Bacteria.Bacteroidetes.Bacteroidia.Bacteroidales.Porphyromonadaceae.Odoribacter	PYM1
320681	ENSG00000170473	rs772700	0.217978635	0.310061773	0.260296437	0.418533727	0.962989473	-0.477247656	-0.235207232	0.10325412	0.774241665	0.466536043	0.207150249	0.126837287	0.49415031	0.362287091	0.781064788	0.890273479	Bacteria.Firmicutes.Clostridia.Clostridiales.Lachnospiraceae..Eubacterium..rectale.group	PYM1
320682	ENSG00000170473	rs772700	0.097928042	0.043128206	0.03090243	0.010201897	0.771413473	-0.552678104	-0.453950266	0.309778314	0.459514136	0.268002932	0.205820643	0.117122726	0.124561609	0.026734855	0.99786128	0.999462671	Bacteria.Firmicutes.Clostridia.Clostridiales.Lachnospiraceae.Anaerostipes	PYM1
320683	ENSG00000170473	rs772700	0.314909253	0.217760367	0.411599402	0.304826502	0.674872894	-0.484447659	0.215207147	-0.155563382	0.666419907	0.38930813	0.260440187	0.150421921	0.45810375	0.185138871	0.996483139	0.867242861	Bacteria.Bacteroidetes.Bacteroidia.Bacteroidales.Porphyromonadaceae.Butyricimonas	PYM1
320684	ENSG00000170473	rs772700	0.766565646	0.886794339	0.163493245	0.434605668	-0.151289888	-0.042687205	0.251917658	-0.084647654	0.507519184	0.298693731	0.178776269	0.10767662	0.453826046	0.341913729	0.770904473	0.855905795	Bacteria.Firmicutes.Negativicutes.Selenomonadales.Veillonellaceae	PYM1
320685	ENSG00000170473	rs772700	0.808835361	0.791067616	0.389162981	0.859606544	-0.135088099	-0.082901819	0.257858021	-0.029967684	0.556144558	0.311659756	0.297464399	0.1687679	0.489494099	0.247448967	0.925664213	0.979665691	Bacteria.Actinobacteria	PYM1
320686	ENSG00000170473	rs772700	0.310852987	0.148735982	0.309580231	0.102728753	0.493948849	-0.404324254	0.219079356	-0.206785606	0.483658859	0.276728194	0.213947492	0.124966795	0.252031997	0.074780542	0.80930989	0.955201279	Bacteria.Firmicutes.Clostridia.Clostridiales.Ruminococcaceae..Eubacterium..coprostanoligenes.group	PYM1
320687	ENSG00000170473	rs772700	0.384869557	0.319291595	0.464868642	0.424326656	0.459755821	-0.303583348	-0.177733794	0.112535405	0.52557143	0.302528851	0.241774134	0.139982534	0.254152512	0.098194219	0.999513786	0.935854538	Bacteria.Firmicutes.Erysipelotrichia.Erysipelotrichales.Erysipelotrichaceae	PYM1
320688	ENSG00000170473	rs772700	0.436192325	0.516365684	0.601453385	0.815793638	0.575311262	-0.259133811	0.175506717	-0.041953775	0.734373886	0.397159637	0.334400787	0.179373245	0.327992007	0.239493159	0.988161388	0.958055178	Bacteria.Firmicutes.Bacilli.Lactobacillales.Carnobacteriaceae	PYM1
320689	ENSG00000170473	rs772700	0.366200877	0.446876909	0.509195938	0.733372337	0.652426459	-0.297691636	0.207263733	-0.057832449	0.717052926	0.389034909	0.312286578	0.169057704	0.300181357	0.229805846	0.963485106	0.977431316	Bacteria.Firmicutes.Bacilli.Lactobacillales.Carnobacteriaceae.Granulicatella	PYM1
320690	ENSG00000170473	rs772700	0.342745204	0.31806215	0.354834831	0.430973464	0.463320353	-0.270625026	0.240189283	-0.112064036	0.484831079	0.268995549	0.257768497	0.141425698	0.184309885	0.066872358	0.673177143	0.869357444	Bacteria.Firmicutes.Clostridia.Clostridiales.Peptostreptococcaceae	PYM1
320691	ENSG00000170473	rs772700	0.218170027	0.125816667	0.047106627	0.018546879	0.536900307	-0.386644078	0.393212966	-0.278532961	0.43184842	0.249375963	0.194352563	0.115368795	0.146914422	0.032328859	0.999989953	0.865955916	Bacteria.Firmicutes.Clostridia.Clostridiales.Christensenellaceae	PYM1
320692	ENSG00000170473	rs772700	0.265457029	0.161462161	0.316684709	0.19942906	0.817189183	-0.58370134	0.317871995	-0.234018497	0.727608774	0.412202989	0.315053153	0.180545298	0.403763412	0.138915811	0.968970412	0.998920199	Bacteria.Firmicutes.Clostridia.Clostridiales.Lachnospiraceae..Eubacterium..ventriosum.group	PYM1
320693	ENSG00000170473	rs772700	0.402134345	0.341797757	0.464493796	0.440438842	0.411948524	-0.273939726	0.167911151	-0.102723599	0.4885247	0.286092039	0.228219797	0.132351891	0.308325062	0.131652103	0.9243451	0.948450797	Bacteria.Firmicutes.Clostridia.Clostridiales.Ruminococcaceae.Ruminococcaceae.UCG.003	PYM1
320694	ENSG00000170473	rs772700	0.45040374	0.252050952	0.646982903	0.376636843	0.447691618	-0.38853756	0.113080743	-0.122500873	0.589646479	0.336249982	0.245793904	0.137623509	0.386511963	0.162342484	0.872596049	0.90296591	Bacteria.Firmicutes.Clostridia.Clostridiales.Ruminococcaceae.Ruminococcaceae.UCG.014	PYM1
320695	ENSG00000170473	rs772700	0.212830883	0.120321379	0.04647741	0.017762326	0.542854182	-0.392597183	0.392925626	-0.278245176	0.43152788	0.249462103	0.193638518	0.114437228	0.1464673	0.030686026	0.999417824	0.876528056	Bacteria.Firmicutes.Clostridia.Clostridiales.Christensenellaceae.Christensenellaceae.R.7.group	PYM1
320696	ENSG00000170473	rs772700	0.695401131	0.548501646	0.739225094	0.934856271	0.183993292	-0.162141243	0.087379022	-0.012251234	0.467876827	0.268841323	0.26139147	0.149316528	0.374849099	0.146637068	0.672140895	0.910444892	Bacteria.Firmicutes.Bacilli.Lactobacillales	PYM1
320697	ENSG00000170473	rs772700	0.608821521	0.559150409	0.76753199	0.899467658	0.221524571	-0.144758103	-0.066470372	0.016726522	0.430804219	0.246571419	0.223937651	0.131890797	0.229838696	0.120845798	0.997048205	0.999513539	Bacteria.Firmicutes.Clostridia.Clostridiales.Lachnospiraceae.Dorea	PYM1
320698	ENSG00000170473	rs772700	0.500154945	0.441306565	0.524152913	0.513860671	0.300804131	-0.193931359	-0.135284038	0.077821734	0.443677522	0.25034357	0.211261096	0.118561724	0.192634508	0.096959904	0.972085394	0.957248517	Bacteria.Proteobacteria.Deltaproteobacteria.Desulfovibrionales.Desulfovibrionaceae	PYM1
320699	ENSG00000170473	rs772700	0.219584095	0.232741823	0.197487981	0.259367286	0.691680414	-0.407241112	0.250140594	-0.13385828	0.558073794	0.338131753	0.192140156	0.117658955	0.296192289	0.169273812	0.999586829	0.996426659	Bacteria.Firmicutes.Negativicutes.Selenomonadales.Veillonellaceae.Megasphaera	PYM1
320700	ENSG00000170473	rs772700	0.040275323	0.013815773	0.040865255	0.013768439	1.459655006	-1.011291726	0.735007589	-0.500513828	0.697681971	0.399787086	0.352384568	0.197761235	0.170408	0.0389989	0.79911358	0.702748551	Bacteria.Firmicutes.Clostridia.Clostridiales.Ruminococcaceae.Anaerotruncus	PYM1
320701	ENSG00000170473	rs772700	0.904572347	0.705531877	0.440026543	0.645361839	0.05885455	-0.10643335	-0.140264782	0.047442347	0.489032498	0.280453715	0.180557332	0.102614706	0.419474277	0.265349261	0.863483946	0.84258984	Bacteria.Firmicutes.Clostridia.Clostridiales.Lachnospiraceae.Tyzzerella	PYM1
320702	ENSG00000170473	rs772700	0.070373082	0.045845331	0.080443294	0.054758285	4.973067538	-3.066577221	-0.799257641	0.490673437	2.703818036	1.506735996	0.45018616	0.250917916	0.999415694	0.63991231	0.990344402	0.853710528	Bacteria.Firmicutes	PYM1
320703	ENSG00000170473	rs772700	0.227649967	0.212795222	0.255910045	0.280646364	0.769669008	-0.438083618	-0.264872568	0.139603417	0.632035256	0.348215764	0.231116473	0.128337282	0.261143563	0.10587393	0.951961461	0.887352023	Bacteria.Proteobacteria.Betaproteobacteria	PYM1
320704	ENSG00000170473	rs772700	0.574949311	0.626648733	0.74966982	0.874476717	0.450546241	-0.219247295	0.091055052	-0.025223915	0.799434882	0.448600681	0.284182961	0.1590518	0.612926041	0.399548599	0.998986731	0.998377846	Bacteria.Firmicutes.Clostridia.Clostridiales.Family.XI.Anaerococcus	PYM1
320705	ENSG00000170473	rs772700	0.651290495	0.713055329	0.95493495	0.685026649	0.249330555	-0.112809652	-0.011313525	0.045874939	0.549139281	0.305434302	0.19944206	0.112601908	0.348582481	0.221728707	0.99830237	0.997282036	Bacteria.Firmicutes.Clostridia.Clostridiales.Clostridiaceae.1.Clostridium.sensu.stricto.1	PYM1
320706	ENSG00000170473	rs772700	0.446629126	0.227384765	0.702740055	0.387578179	0.448858882	-0.421270883	0.084807275	-0.11113892	0.586264975	0.345738887	0.221264099	0.127779606	0.467032333	0.180733143	0.984987993	0.971423926	Bacteria.Proteobacteria.Deltaproteobacteria.Desulfovibrionales.Desulfovibrionaceae.Desulfovibrio	PYM1
320707	ENSG00000170473	rs772700	0.743097273	0.555375966	0.688299298	0.867006672	0.14464358	-0.146715377	-0.109412444	-0.025114625	0.439468364	0.247517637	0.271539602	0.149389277	0.294547806	0.102837049	0.846247905	0.999116829	Bacteria.Firmicutes.Clostridia.Clostridiales.Ruminococcaceaencultured	PYM1
320708	ENSG00000170473	rs772700	0.390453636	0.382939815	0.522014487	0.675125874	0.442222501	-0.248883977	-0.133013035	0.048711919	0.511545491	0.283353694	0.206645179	0.115706395	0.214779722	0.106699903	0.997466038	0.994549005	Bacteria.Bacteroidetes.Bacteroidia.Bacteroidales.Rikenellaceae	PYM1
320709	ENSG00000170473	rs772700	0.121735847	0.088101286	0.028548703	0.010544044	0.767752084	-0.466480724	0.418029878	-0.269534703	0.489734594	0.269466084	0.186723814	0.102386832	0.088348273	0.033485794	0.998409995	0.996467843	Bacteria.Verrucomicrobia	PYM1
320710	ENSG00000170473	rs772700	0.854444191	0.988180668	0.320931069	0.443482248	-0.09622268	-0.004311109	-0.302951937	0.133782576	0.522464447	0.289917804	0.302931917	0.173527378	0.396906931	0.256773042	0.773289412	0.810912878	Bacteria.Firmicutes.Clostridia.Clostridiales.Ruminococcaceae.Butyricicoccus	PYM1
320711	ENSG00000170473	rs772700	0.361154819	0.35754077	0.456849544	0.481603176	0.764763198	-0.448021701	-0.14783253	0.079961269	0.831667971	0.483542298	0.197519052	0.112982321	0.647993132	0.38309714	0.999785669	0.999420701	Bacteria.Firmicutes.Clostridia.Clostridiales.Ruminococcaceae.Faecalibacterium	PYM1
320712	ENSG00000170473	rs772700	0.497970803	0.438458811	0.528731681	0.524439368	0.302533178	-0.19545329	-0.133927784	0.07615232	0.443954823	0.250734877	0.211478864	0.119002733	0.216909968	0.098607669	0.906867998	0.944128781	Bacteria.Proteobacteria.Deltaproteobacteria	PYM1
320713	ENSG00000170473	rs772700	0.646875178	0.317943031	0.721647469	0.361165316	0.579291729	-0.756466954	-0.100069308	0.158561733	1.258743905	0.751725681	0.279692816	0.172437189	0.78618823	0.57246845	0.921846173	0.99665811	Bacteria.Proteobacteria	PYM1
320714	ENSG00000170473	rs772700	0.617144078	0.494033167	0.14969647	0.483778323	0.205325251	-0.159975144	0.257376105	-0.074424354	0.408788488	0.232613531	0.176576881	0.105684627	0.24636971	0.127165489	0.454247104	0.949880358	Bacteria.Firmicutes.Negativicutes.Selenomonadales.Veillonellaceae.Veillonella	PYM1
320715	ENSG00000170473	rs772700	0.782131798	0.503785441	0.560331077	0.816266306	0.121222029	-0.166582226	-0.096433197	-0.022219685	0.436564914	0.247806311	0.164754002	0.09524916	0.34018745	0.133073048	0.801199431	0.990429916	Bacteria.Firmicutes.Negativicutes.Selenomonadales.Acidaminococcaceae.Phascolarctobacterium	PYM1
320716	ENSG00000170473	rs772700	0.141287005	0.120053684	0.130412882	0.123496338	0.975111904	-0.555473306	0.400539028	-0.224916344	0.65493815	0.352696501	0.261525169	0.144159092	0.15397339	0.056610846	0.784523155	0.916976133	Bacteria.Firmicutes.Clostridia.Clostridiales.Ruminococcaceae.Ruminococcus.2	PYM1
320717	ENSG00000170473	rs772700	0.345155828	0.35441039	0.127381152	0.434062399	0.388446263	-0.215752905	0.349616441	-0.099482958	0.408530548	0.231338168	0.226442289	0.12639775	0.178027534	0.082524689	0.494907142	0.952957857	Bacteria.Actinobacteria.Actinobacteria.Bifidobacteriales.Bifidobacteriaceae	PYM1
320718	ENSG00000170473	rs772700	0.561051212	0.356937646	0.934511944	0.623089883	0.297325449	-0.279069421	0.020314626	-0.07217141	0.508910614	0.300814923	0.246287364	0.146156443	0.40742329	0.163186761	0.99846362	0.994553009	Bacteria.Firmicutes.Clostridia.Clostridiales.Ruminococcaceae.Ruminiclostridium.9	PYM1
320719	ENSG00000170473	rs772700	0.214967565	0.148731826	0.258709105	0.190690166	1.920645142	-1.228005485	-0.323546646	0.204374745	1.533990176	0.840464562	0.283994986	0.154580408	0.879273205	0.446730009	0.998912436	0.981117471	Bacteria.Bacteroidetes.Bacteroidia.Bacteroidales	PYM1
320720	ENSG00000170473	rs772700	0.093417982	0.025359895	0.091472899	0.019946492	1.047653785	-0.793432989	0.558768372	-0.434174645	0.615458814	0.34680823	0.326260786	0.182024123	0.180935345	0.034881267	0.732882777	0.978883571	Bacteria.Firmicutes.Clostridia.Clostridiales.Family.XIII.Family.XIII.AD3011.group	PYM1
320721	ENSG00000170473	rs772700	0.859642045	0.852017475	0.75027725	0.704592204	0.102561336	-0.063901833	-0.094708049	0.06608339	0.577738546	0.341214395	0.296328405	0.173549162	0.522506493	0.325858621	0.998330087	0.999834196	Bacteria.Actinobacteria.Coriobacteriia.Coriobacteriales.Coriobacteriaceae.Collinsella	PYM1
320722	ENSG00000170473	rs772700	0.42438785	0.307505276	0.471094149	0.309429354	0.375347495	-0.27304087	0.149410974	-0.120483356	0.466955871	0.265494745	0.206121169	0.117624095	0.219384746	0.093718335	0.999550314	0.996901429	Bacteria.Proteobacteria.Gammaproteobacteria.Pseudomonadales	PYM1
320723	ENSG00000170473	rs772700	0.417739412	0.377424174	0.363579342	0.405058649	0.370209781	-0.22624334	0.183944786	-0.098449081	0.453986165	0.254595176	0.201056488	0.11748185	0.192659118	0.093519329	0.999334555	0.984995763	Bacteria.Firmicutes.Erysipelotrichia.Erysipelotrichales.Erysipelotrichaceae.Erysipelotrichaceae.UCG.003	PYM1
320724	ENSG00000170473	rs772700	0.554510294	0.386391472	0.789754094	0.587912011	0.355174334	-0.294992156	0.084330444	-0.095398132	0.597887524	0.338309445	0.315001606	0.17519355	0.389000512	0.156945113	0.999550585	0.968543565	Bacteria.Firmicutes.Clostridia.Clostridiales.Lachnospiraceae.Lachnospiraceae.ND3007.group	PYM1
320725	ENSG00000170473	rs772700	0.58853883	0.615104947	0.765295005	0.952507767	0.249239696	-0.135274608	0.061670893	-0.007082019	0.458486687	0.26776724	0.205727663	0.118458711	0.27428263	0.177315283	0.998970432	0.998994847	Bacteria.Firmicutes.Erysipelotrichia.Erysipelotrichales.Erysipelotrichaceae.Erysipelatoclostridium	PYM1
320726	ENSG00000170473	rs772700	0.565361086	0.525578524	0.532776924	0.441859982	0.254089947	-0.158944412	0.148438193	-0.102237633	0.439749367	0.249067234	0.236717256	0.132138052	0.211874532	0.129279209	0.979208241	0.923157358	Bacteria.Firmicutes.Clostridia.Clostridiales.Lachnospiraceae.Coprococcus.1	PYM1
320727	ENSG00000170473	rs772700	0.955163727	0.957929093	0.692083344	0.62597388	0.023099781	0.012471216	0.059747642	0.043525509	0.409297821	0.235513607	0.150206479	0.088882995	0.344960735	0.176386021	0.820122078	0.8806471	Bacteria.Fusobacteria.Fusobacteriia.Fusobacteriales.Fusobacteriaceae.Fusobacterium	PYM1
320728	ENSG00000170473	rs772700	0.579270618	0.500368827	0.631209402	0.823481457	0.237741458	-0.164294643	-0.126154836	0.032754333	0.426666055	0.242451315	0.261585228	0.146251827	0.243069452	0.094780257	0.998239218	0.997038792	Bacteria.Firmicutes.Clostridia.Clostridiales.Ruminococcaceae.Flavonifractor	PYM1
320729	ENSG00000170473	rs772700	0.848870363	0.929184687	0.496609338	0.683189883	-0.130216302	-0.034460759	-0.175486402	0.059702749	0.680657442	0.386285389	0.256702323	0.14564377	0.621855349	0.423097467	0.781536099	0.896476225	Bacteria.Firmicutes.Erysipelotrichia.Erysipelotrichales.Erysipelotrichaceae.Faecalitalea	PYM1
320730	ENSG00000170473	rs772700	0.953948676	0.959954722	0.695225175	0.620479498	0.023711467	0.011859545	0.05907508	0.044198009	0.409038806	0.235301742	0.150130706	0.08883755	0.345356357	0.171345966	0.833095513	0.87724048	Bacteria.Fusobacteria.Fusobacteriia.Fusobacteriales	PYM1
320731	ENSG00000170473	rs772700	0.607047611	0.53470982	0.653063927	0.68789177	0.222564755	-0.152940561	-0.085767066	0.042995293	0.430688551	0.245055721	0.189933598	0.106558404	0.218482151	0.111656196	0.94253553	0.990835033	Bacteria.Bacteroidetes.Bacteroidia.Bacteroidales.Porphyromonadaceae.Parabacteroides	PYM1
320732	ENSG00000170473	rs772700	0.33178541	0.304250875	0.035520264	0.053810077	0.413208523	-0.247579494	-0.790192115	0.387356255	0.42262665	0.239109769	0.368145186	0.197284091	0.123816024	0.066156485	0.84269069	0.956901174	Bacteria.Firmicutes.Clostridia.Clostridiales.Ruminococcaceae.Ruminiclostridium.5	PYM1
320733	ENSG00000170473	rs772700	0.702279792	0.680892796	0.251667105	0.198185301	0.164148244	-0.10134953	-0.194188484	0.122734236	0.427570499	0.24535558	0.167918156	0.094424267	0.298803277	0.14969091	0.626925929	0.800622375	Bacteria.Proteobacteria.Betaproteobacteria.Burkholderiales.Alcaligenaceae.Sutterella	PYM1
320734	ENSG00000170473	rs772700	0.099794736	0.039833592	0.122965834	0.0510958	1.267007475	-0.935968748	-0.409435232	0.302499858	0.759004519	0.446347951	0.26204781	0.152253012	0.393025077	0.111580752	0.996108676	0.893848525	Bacteria.Firmicutes.Clostridia.Clostridiales.Lachnospiraceae..Ruminococcus..gnavus.group	PYM1
320735	ENSG00000170473	rs772700	0.470388821	0.43920128	0.617271274	0.68539022	0.35742036	-0.214765652	-0.110264987	0.04915488	0.492295926	0.275958789	0.219609524	0.120800171	0.230206159	0.146912703	0.897508469	0.996759562	Bacteria.Bacteroidetes.Bacteroidia.Bacteroidales.Porphyromonadaceae	PYM1
320736	ENSG00000170473	rs772700	0.94377069	0.944193661	0.59807499	0.392840099	0.038950771	0.022097729	-0.097313329	0.090042742	0.550148809	0.314482526	0.183702798	0.104687042	0.496487718	0.35944348	0.999614985	0.99936283	Bacteria.Firmicutes.Clostridia.Clostridiales.Lachnospiraceae.Tyzzerella.4	PYM1
320737	ENSG00000170473	rs772700	0.65744341	0.531346017	0.724806777	0.931507894	0.198101748	-0.159813137	0.087736169	-0.012303879	0.444710396	0.253966868	0.248161277	0.142609991	0.306472003	0.131016857	0.729168809	0.92674813	Bacteria.Firmicutes.Bacilli.Lactobacillales.Streptococcaceae.Streptococcus	PYM1
320738	ENSG00000170473	rs772700	0.4083567	0.350913425	0.516234306	0.485516903	0.423675848	-0.293100737	0.130680587	-0.08460125	0.509168401	0.311984092	0.200223779	0.12061703	0.369413951	0.182252531	0.999814869	0.937469511	Bacteria.Actinobacteria.Actinobacteria.Corynebacteriales.Corynebacteriaceae	PYM1
320739	ENSG00000170473	rs772700	0.030799952	0.026401348	0.036493028	0.033401441	2.986960546	-1.887039417	-0.56002832	0.350532799	1.353427159	0.830847483	0.262330571	0.161337914	0.560741833	0.2716633	0.844880511	0.630031783	Bacteria.Firmicutes.Clostridia.Clostridiales.Lachnospiraceae	PYM1
320740	ENSG00000170473	rs772700	0.424449126	0.463276591	0.347666294	0.559453806	0.365869166	-0.193689579	-0.176524377	0.06290608	0.455224739	0.262538111	0.186626958	0.107233072	0.258050736	0.137995165	0.888754056	0.91793751	Bacteria.Firmicutes.Clostridia.Clostridiales.Lachnospiraceae.Roseburia	PYM1
320741	ENSG00000170473	rs772700	0.569902589	0.516445086	0.831158405	0.87011111	0.318141881	-0.19800104	0.056647732	-0.023679639	0.557113647	0.303522555	0.264631939	0.144252041	0.267592057	0.138761366	0.848300404	0.997196001	Bacteria.Firmicutes.Clostridia.Clostridiales.Peptostreptococcaceae.Intestinibacter	PYM1
320742	ENSG00000170473	rs772700	0.365973185	0.224475542	0.156418202	0.055592048	0.376312597	-0.292015198	-0.315118359	0.241964653	0.41339081	0.238143936	0.219815117	0.124171235	0.19457178	0.054183528	0.760739436	0.933423512	Bacteria.Firmicutes.Clostridia.Clostridiales.Lachnospiraceae..Eubacterium..hallii.group	PYM1
320743	ENSG00000170473	rs772700	0.70982691	0.516305136	0.924317767	0.859746077	0.226099153	-0.233348017	-0.021849525	-0.023498093	0.605032053	0.357587436	0.229126531	0.13246641	0.530764402	0.28044575	0.996423631	0.976588979	Bacteria.Bacteroidetes.Bacteroidia.Bacteroidales.Prevotellaceae.Prevotella.7	PYM1
320744	ENSG00000170473	rs772700	0.626929605	0.694494385	0.945183396	0.818632081	0.255798621	-0.118682682	0.024167315	0.04751441	0.523815549	0.300854243	0.350155888	0.206386029	0.369930972	0.252489483	0.940904933	0.994989321	Bacteria.Actinobacteria.Coriobacteriia.Coriobacteriales	PYM1
320745	ENSG00000170473	rs772700	0.609569544	0.527867492	0.387600389	0.509760485	0.219061034	-0.153988928	-0.151584858	0.064691583	0.426906334	0.242645926	0.174289663	0.097602009	0.237579071	0.138898903	0.973523722	0.991974206	Bacteria.Proteobacteria.Betaproteobacteria.Burkholderiales.Alcaligenaceae.Parasutterella	PYM1
320746	ENSG00000170473	rs772700	0.562515905	0.504465523	0.543914739	0.41770859	0.2522499	-0.164637185	-0.134165934	0.09923691	0.433381715	0.245305143	0.219921329	0.121685567	0.215096831	0.101139081	0.998880039	0.960035761	Bacteria.Proteobacteria.Deltaproteobacteria.Desulfovibrionales.Desulfovibrionaceae.Bilophila	PYM1
320747	ENSG00000170473	rs772700	0.591755252	0.634126357	0.847281551	0.980140233	0.286607856	-0.147030423	0.037721497	0.002845673	0.531818834	0.307501159	0.195098095	0.113883297	0.388093739	0.243105432	0.936929475	0.937498122	Bacteria.Firmicutes.Clostridia.Clostridiales.Lachnospiraceae.Lachnospiraceae.UCG.010	PYM1
320748	ENSG00000170473	rs772700	0.673708445	0.900658415	0.368445701	0.629255123	-0.261256517	0.04235594	0.152515365	-0.047087981	0.61770426	0.338007074	0.168414993	0.097080916	0.470261858	0.300861961	0.938800712	0.965530807	Bacteria.Proteobacteria.Gammaproteobacteria.Enterobacteriales.Enterobacteriaceae	PYM1
320749	ENSG00000170473	rs772700	0.160437104	0.069683899	0.134766025	0.04410904	0.79365973	-0.577698631	0.49751936	-0.377394427	0.559082026	0.313298858	0.32858315	0.183887559	0.183540271	0.047629678	0.710241387	0.987554159	Bacteria.Firmicutes.Clostridia.Clostridiales.Family.XIII	PYM1
320750	ENSG00000170473	rs772700	0.214979791	0.148739321	0.258724215	0.190700205	1.920582968	-1.227976414	-0.32353286	0.204367875	1.533981889	0.840460422	0.283991984	0.154578756	0.880689317	0.447140769	0.998947111	0.981145089	Bacteria.Bacteroidetes	PYM1
320751	ENSG00000170473	rs772700	0.393044649	0.398050822	0.468228489	0.60055587	0.432717706	-0.240964282	0.190218606	-0.076756385	0.503312424	0.283277656	0.260723481	0.145886392	0.217179158	0.124448751	0.998173674	0.994266973	Bacteria.Firmicutes.Bacilli.Bacillales	PYM1
320752	ENSG00000170473	rs772700	0.796251885	0.803648863	0.352139335	0.313020436	-0.151919601	0.084484672	-0.232317616	0.1427523	0.586004213	0.33843967	0.247919356	0.1404109	0.572690867	0.336849421	0.997152221	0.990360691	Bacteria.Firmicutes.Clostridia.Clostridiales.Family.XI	PYM1
320753	ENSG00000170473	rs772700	0.785891723	0.854013827	0.538620252	0.954829077	-0.19244433	-0.07291519	0.113684079	-0.006076673	0.705552665	0.394730119	0.18391764	0.10687214	0.584757328	0.361441445	0.846942143	0.9972405	Bacteria.Proteobacteria.Gammaproteobacteria	PYM1
320754	ENSG00000170473	rs772700	0.416078623	0.590564374	0.393393568	0.742642129	0.408448263	-0.157513529	-0.179954389	0.039363369	0.499086513	0.291337511	0.209467899	0.119377682	0.29239479	0.192027961	0.99514452	0.969189617	Bacteria.Firmicutes.Clostridia.Clostridiales.Ruminococcaceae.Subdoligranulum	PYM1
320755	ENSG00000170473	rs772700	0.820543946	0.439292365	0.984316992	0.490833039	0.143173664	-0.275192116	-0.004668343	-0.095894975	0.628641352	0.35367327	0.236591914	0.138406061	0.511513755	0.266879751	0.972272461	0.936171316	Bacteria.Firmicutes.Clostridia.Clostridiales.Ruminococcaceae.Ruminiclostridium.6	PYM1
320756	ENSG00000170473	rs772700	0.244334197	0.436096094	0.048305503	0.116416309	-0.770161271	0.301333242	-0.460897516	0.213008215	0.655621733	0.384565114	0.229074983	0.133893629	0.297969101	0.332673656	0.321243352	0.656022882	Bacteria.Firmicutes.Erysipelotrichia.Erysipelotrichales.Erysipelotrichaceae.Holdemanella	PYM1
320757	ENSG00000170473	rs772700	0.921740219	0.990965155	0.517245921	0.537572168	-0.061468678	0.004064039	-0.161414986	0.088901381	0.623298653	0.357538414	0.247913222	0.143452814	0.612540406	0.385610735	0.99946547	0.972078348	Bacteria.Firmicutes.Erysipelotrichia.Erysipelotrichales.Erysipelotrichaceae..Clostridium..innocuum.group	PYM1
320758	ENSG00000170473	rs772700	0.764220705	0.837067658	0.792567555	0.576260366	0.160418153	-0.06294304	-0.08220422	0.104011236	0.532624294	0.304868829	0.311325894	0.185190425	0.42717617	0.293813238	0.949650893	0.989731238	Bacteria.Actinobacteria.Coriobacteriia.Coriobacteriales.Coriobacteriaceae	PYM1
320759	ENSG00000170473	rs772700	0.259487748	0.255060553	0.224645999	0.285858133	0.578214476	-0.328656642	-0.233366361	0.115125923	0.508369619	0.286254582	0.190385491	0.106997321	0.20009948	0.118010376	0.943988959	0.872129912	Bacteria.Proteobacteria.Betaproteobacteria.Burkholderiales.Alcaligenaceae	PYM1
320760	ENSG00000170473	rs772700	0.390330901	0.382707732	0.521773948	0.674640225	0.442340036	-0.249001506	-0.133098815	0.048797693	0.511548203	0.283348453	0.206658614	0.115726371	0.214795929	0.107689328	0.997528932	0.994125895	Bacteria.Bacteroidetes.Bacteroidia.Bacteroidales.Rikenellaceae.Alistipes	PYM1
320761	ENSG00000170473	rs772700	0.749623262	0.540707035	0.528472505	0.84413626	0.134717343	-0.146557567	-0.098931472	-0.018091524	0.420372088	0.238327196	0.156119405	0.091658023	0.288295554	0.130947458	0.701279858	0.997110982	Bacteria.Firmicutes.Negativicutes.Selenomonadales.Acidaminococcaceae	PYM1
320762	ENSG00000170473	rs772700	0.19484507	0.179938163	0.20147383	0.217173674	0.802269947	-0.456199846	-0.302306876	0.160011436	0.612569828	0.336601101	0.234305084	0.128421351	0.20141454	0.100338574	0.938500455	0.810172159	Bacteria.Proteobacteria.Betaproteobacteria.Burkholderiales	PYM1
320763	ENSG00000170473	rs772700	0.128843659	0.114034774	0.131603038	0.129355851	1.045715176	-0.6009944	0.464258482	-0.253082234	0.679944676	0.375261859	0.304084031	0.164783301	0.184694989	0.104558484	0.998201428	0.99782309	Bacteria.Firmicutes.Bacilli.Bacillales.Staphylococcaceae.Staphylococcus	PYM1
320764	ENSG00000170473	rs772700	0.476575562	0.547395194	0.597267832	0.73814797	0.436346156	-0.22901634	0.11631451	-0.04545803	0.609503163	0.378673619	0.219087919	0.135405158	0.519884659	0.364318837	0.999437234	0.997643724	Bacteria.Proteobacteria.Betaproteobacteria.Neisseriales.Neisseriaceae	PYM1
320765	ENSG00000170473	rs772700	0.609785985	0.749587556	0.620848949	0.976223909	0.234355773	-0.086823074	0.088371338	-0.003081313	0.456989818	0.270882778	0.177813782	0.102997023	0.339102543	0.238701958	0.951064109	0.997412515	Bacteria.Proteobacteria.Gammaproteobacteria.Enterobacteriales.Enterobacteriaceae.Citrobacter	PYM1
320766	ENSG00000170473	rs772700	0.445589334	0.296026153	0.549590135	0.370335095	0.564122553	-0.421084721	0.200664291	-0.163140517	0.735123331	0.399761341	0.33362538	0.180864627	0.401956412	0.151885292	0.998768023	0.968795904	Bacteria.Firmicutes.Clostridia.Clostridiales.Ruminococcaceae.Ruminococcaceae.NK4A214.group	PYM1
320767	ENSG00000170473	rs772700	0.279566022	0.29773218	0.310014777	0.404008143	0.623289794	-0.342517573	0.227011561	-0.107209249	0.571692524	0.326332817	0.221894663	0.127648375	0.272539495	0.125256889	0.973651245	0.997803387	Bacteria.Actinobacteria.Actinobacteria.Micrococcales	PYM1
320768	ENSG00000170473	rs772700	0.344641864	0.353954387	0.127681631	0.43461526	0.388933621	-0.215991616	0.349441551	-0.099388783	0.408604585	0.231373352	0.226510892	0.126430825	0.178343557	0.082429961	0.495825176	0.952281794	Bacteria.Actinobacteria.Actinobacteria.Bifidobacteriales.Bifidobacteriaceae.Bifidobacterium	PYM1
320769	ENSG00000170473	rs772700	0.336015728	0.3603992	0.398244243	0.475228647	0.596981242	-0.334801897	-0.223661465	0.109215797	0.61599351	0.363515758	0.26304487	0.152089495	0.431642661	0.255815115	0.995261573	0.98026227	Bacteria.Firmicutes.Clostridia.Clostridiales.Lachnospiraceae.Lachnospiraceae.UCG.008	PYM1
320770	ENSG00000170473	rs772700	0.963671519	0.676642552	0.6702105	0.970086565	0.026890717	-0.139421613	-0.100589514	-0.005153441	0.588161547	0.332820455	0.235148095	0.136905838	0.57565395	0.301601051	0.911885216	0.94697422	Bacteria.Firmicutes.Clostridia.Clostridiales.Lachnospiraceae..Eubacterium..xylanophilum.group	PYM1
320771	ENSG00000170473	rs772700	0.586653133	0.549836764	0.868642185	0.902276816	0.269907304	-0.173213008	0.027589012	-0.011972293	0.493999842	0.288163257	0.166170468	0.097131404	0.325590516	0.198218472	0.998735039	0.999709092	Bacteria.Bacteroidetes.Bacteroidia.Bacteroidales.Prevotellaceae.Prevotella.9	PYM1
320772	ENSG00000170482	rs11242462	0.075482104	0.045641864	0.368978119	0.430031851	0.274906351	-0.295037976	0.064698376	-0.055217748	0.152220418	0.144824107	0.071523112	0.06954237	0.059327841	0.014984132	0.996546716	0.994860843	Bacteria.Firmicutes.Clostridia.Clostridiales.Ruminococcaceae.Ruminococcaceae.UCG.002	SLC23A1
320773	ENSG00000170482	rs11242462	0.424281596	0.194930529	0.097842057	0.067521855	0.133630133	-0.194064004	0.132510753	-0.140574765	0.166205973	0.148205482	0.078913114	0.075628589	0.242825968	0.074294156	0.997851323	0.935348541	Bacteria.Firmicutes.Clostridia.Clostridiales.Lachnospiraceae.Fusicatenibacter	SLC23A1
320774	ENSG00000170482	rs11242462	0.107741783	0.048844534	0.730590354	0.873676566	0.286157173	-0.309426081	-0.034274382	0.015096894	0.175493757	0.154170661	0.099115238	0.094586753	0.110947057	0.026484433	0.734139859	0.955521635	Bacteria.Actinobacteria.Actinobacteria	SLC23A1
320775	ENSG00000170482	rs11242462	0.088420215	0.007155039	0.436290666	0.075556112	0.34978663	-0.543489702	0.078668657	-0.18169947	0.202264067	0.195786954	0.100440671	0.100636249	0.182048032	0.01386552	0.999274386	0.998480911	Bacteria.Firmicutes.Clostridia.Clostridiales.Ruminococcaceae.Ruminococcaceae.UCG.013	SLC23A1
320776	ENSG00000170482	rs11242462	0.098286259	0.044962479	0.940656222	0.792731956	0.251685958	-0.292394837	0.005072643	0.01812769	0.15008709	0.143060703	0.067880336	0.0687094	0.069089311	0.015008994	0.885046842	0.932052555	Bacteria.Proteobacteria.Gammaproteobacteria.Pasteurellales.Pasteurellaceae	SLC23A1
320777	ENSG00000170482	rs11242462	0.547606749	0.326223481	0.142087812	0.334878563	0.10741069	-0.17967084	-0.095238968	0.070383395	0.177695372	0.181649657	0.064098549	0.072453024	0.305840068	0.132945603	0.995652601	0.993943049	Bacteria.Firmicutes.Clostridia.Clostridiales.Clostridiaceae.1	SLC23A1
320778	ENSG00000170482	rs11242462	0.123685068	0.059976007	0.796165409	0.888570342	0.244952113	-0.315582741	-0.016914124	-0.009102241	0.157081307	0.164893342	0.065215059	0.064712917	0.105554003	0.025768957	0.851193812	0.996905805	Bacteria.Firmicutes.Negativicutes.Selenomonadales.Acidaminococcaceae.Phascolarctobacterium	SLC23A1
320779	ENSG00000170482	rs11242462	0.110807189	0.029969398	0.552506251	0.358772958	0.320636037	-0.366176546	0.049175791	-0.06692809	0.198380709	0.165059853	0.082362426	0.072420968	0.1597872	0.02702107	0.975125615	0.954325757	Bacteria.Firmicutes.Clostridia.Clostridiales.Ruminococcaceae.Ruminococcus.1	SLC23A1
320780	ENSG00000170482	rs11242462	0.098822828	0.016898282	0.533762294	0.114337282	0.286830967	-0.37358617	0.050757219	-0.135713361	0.171323432	0.152415698	0.081139147	0.084811847	0.109091182	0.009550598	0.943565085	0.869982542	Bacteria.Firmicutes.Clostridia.Clostridiales.Lachnospiraceae..Eubacterium..eligens.group	SLC23A1
320781	ENSG00000170482	rs11242462	0.134318665	0.06055442	0.546586896	0.787986848	0.233152412	-0.282552836	-0.035353217	0.015980384	0.153804171	0.147977274	0.058337703	0.059182068	0.084995421	0.025768048	0.99994518	0.999865593	Bacteria.Bacteroidetes.Bacteroidia.Bacteroidales.Prevotellaceae	SLC23A1
320782	ENSG00000170482	rs11242462	0.009599498	0.025757829	0.039981563	0.254833016	0.4999317	-0.397102298	-0.216307615	0.095528507	0.187404	0.174060415	0.103232905	0.083163543	0.034033305	0.023637055	0.458125154	0.982679299	Bacteria.Firmicutes.Bacilli	SLC23A1
320783	ENSG00000170482	rs11242462	0.634576969	0.919527039	0.046525021	0.083004326	-0.109856134	0.023548439	-0.217972428	0.173553904	0.230060633	0.232194543	0.107443533	0.098598055	0.393996549	0.356549313	0.988161388	0.950695192	Bacteria.Firmicutes.Bacilli.Lactobacillales.Carnobacteriaceae	SLC23A1
320784	ENSG00000170482	rs11242462	0.533010398	0.160075102	0.518029468	0.818354929	0.140933902	-0.262110062	-0.052844467	0.014853222	0.224878531	0.184477373	0.08131499	0.064416992	0.433365605	0.13388112	0.999586829	0.996426659	Bacteria.Firmicutes.Negativicutes.Selenomonadales.Veillonellaceae.Megasphaera	SLC23A1
320785	ENSG00000170482	rs11242462	0.489522161	0.198884437	0.718911299	0.946448977	0.177200806	-0.278340454	-0.034614489	0.005446702	0.254981216	0.214476258	0.095763382	0.080784312	0.545328689	0.175784766	0.996483139	0.896844343	Bacteria.Bacteroidetes.Bacteroidia.Bacteroidales.Porphyromonadaceae.Butyricimonas	SLC23A1
320786	ENSG00000170482	rs11242462	0.190644373	0.027263414	0.87305021	0.337724509	0.233392438	-0.390722623	-0.013394886	-0.085514405	0.176509698	0.173045378	0.083505475	0.088552633	0.204715402	0.020003515	0.835652669	0.970307856	Bacteria.Bacteroidetes.Bacteroidia.Bacteroidales.Porphyromonadaceae.Odoribacter	SLC23A1
320787	ENSG00000170482	rs11242462	0.09800787	0.045584925	0.907982974	0.82493853	0.251918223	-0.291732292	0.007665291	0.014929047	0.150098606	0.143162608	0.066064367	0.067224185	0.067373748	0.015585379	0.906019525	0.98327859	Bacteria.Proteobacteria.Gammaproteobacteria.Pasteurellales.Pasteurellaceae.Haemophilus	SLC23A1
320788	ENSG00000170482	rs11242462	0.101432302	0.052135796	0.241684102	0.032173236	0.259044385	-0.276888658	0.067300578	-0.117153393	0.155945314	0.140002368	0.056966887	0.053530097	0.081346255	0.022306047	0.99894297	0.998882343	Bacteria.Verrucomicrobia.Verrucomicrobiae.Verrucomicrobiales.Verrucomicrobiaceae.Akkermansia	SLC23A1
320789	ENSG00000170482	rs11242462	0.051854748	0.025953388	0.292679512	0.35842322	0.316732808	-0.350692381	0.075144704	-0.062159074	0.159951421	0.153928095	0.07084253	0.06721131	0.06250044	0.011952624	0.697093686	0.893058771	Bacteria.Firmicutes.Clostridia.Clostridiales.Lachnospiraceae.Lachnospira	SLC23A1
320790	ENSG00000170482	rs11242462	0.092380181	0.002710368	0.552094745	0.017121189	0.326244478	-0.551971745	-0.051307205	0.213206285	0.191035968	0.177119557	0.085843069	0.087167467	0.129191291	0.004221232	0.993501001	0.662547628	Bacteria.Firmicutes.Erysipelotrichia.Erysipelotrichales	SLC23A1
320791	ENSG00000170482	rs11242462	0.04981755	0.046036999	0.263893342	0.684138399	0.321794837	-0.315465482	-0.111777204	0.03735892	0.161042032	0.155142203	0.099195876	0.091426138	0.057571913	0.018735695	0.592429521	0.955303348	Bacteria.Firmicutes.Bacilli.Lactobacillales.Streptococcaceae	SLC23A1
320792	ENSG00000170482	rs11242462	0.507160697	0.076204986	0.552073977	0.219607698	0.131043504	-0.284421735	-0.053934064	-0.106531687	0.196496399	0.157887768	0.090233392	0.085958226	0.3383131	0.047004025	0.86721828	0.955201279	Bacteria.Firmicutes.Clostridia.Clostridiales.Ruminococcaceae..Eubacterium..coprostanoligenes.group	SLC23A1
320793	ENSG00000170482	rs11242462	0.438672935	0.271728445	0.450723468	0.758449558	0.155244469	-0.265616749	-0.086464715	0.035988617	0.199247066	0.239648122	0.11396188	0.116545056	0.381598903	0.154632328	0.998330087	0.999834196	Bacteria.Actinobacteria.Coriobacteriia.Coriobacteriales.Coriobacteriaceae.Collinsella	SLC23A1
320794	ENSG00000170482	rs11242462	0.060783034	0.022563157	0.33312525	0.181522395	0.373646804	-0.379201156	0.094947594	-0.103954577	0.195863011	0.162359865	0.097383136	0.076984552	0.072175621	0.009148913	0.999417824	0.981957222	Bacteria.Firmicutes.Clostridia.Clostridiales.Christensenellaceae.Christensenellaceae.R.7.group	SLC23A1
320795	ENSG00000170482	rs11242462	0.224757377	0.835852331	0.066670195	0.352180805	-0.5602482	0.074814242	0.152551531	-0.065174947	0.457174067	0.359645703	0.08181009	0.069557927	0.749810187	0.727349143	0.99911693	0.98634337	Bacteria.Bacteroidetes.Bacteroidia.Bacteroidales.Bacteroidaceae.Bacteroides	SLC23A1
320796	ENSG00000170482	rs11242462	0.100338407	0.021645811	0.302668643	0.02070228	0.24295252	-0.323354472	0.086635366	-0.192714231	0.145779587	0.13745905	0.083396008	0.081302557	0.082649804	0.008426732	0.76241533	0.946858872	Bacteria.Firmicutes.Clostridia.Clostridiales.Ruminococcaceaencultured	SLC23A1
320797	ENSG00000170482	rs11242462	0.058578428	0.81295542	0.547894788	0.114407187	0.292508142	-0.0430228	0.034350634	0.112065021	0.151975569	0.18110005	0.056869144	0.070046979	0.083428706	0.293609446	0.885622901	0.659072863	Bacteria.Firmicutes.Clostridia.Clostridiales.Lachnospiraceae.Tyzzerella	SLC23A1
320798	ENSG00000170482	rs11242462	0.076537806	0.002108019	0.491585215	0.013213625	0.331261571	-0.555667651	-0.056824569	0.217402058	0.184102676	0.17359966	0.082158385	0.085365159	0.10634213	0.002879883	0.999513786	0.66291554	Bacteria.Firmicutes.Erysipelotrichia.Erysipelotrichales.Erysipelotrichaceae	SLC23A1
320799	ENSG00000170482	rs11242462	0.628818576	0.70536617	0.285407794	0.217645175	-0.231931767	0.142668786	0.106107538	-0.098165711	0.477562591	0.375712682	0.098522748	0.078867201	0.896622126	0.72203488	0.956359196	0.927817908	Bacteria.Firmicutes.Clostridia.Clostridiales.Ruminococcaceae	SLC23A1
320800	ENSG00000170482	rs11242462	0.846531673	0.291638034	0.012979393	0.303302819	-0.035038498	-0.167719424	-0.18135436	0.065898152	0.180324649	0.157773418	0.071019228	0.063518104	0.362162866	0.111151281	0.999305535	0.989974535	Bacteria.Proteobacteria.Gammaproteobacteria.Pseudomonadales.Pseudomonadaceae.Pseudomonas	SLC23A1
320801	ENSG00000170482	rs11242462	0.32464148	0.175661808	0.054805464	0.087693361	0.153367563	-0.204526356	0.151018472	-0.128209414	0.154546759	0.149405845	0.07724247	0.073963886	0.173777922	0.05616623	0.842610887	0.774092945	Bacteria.Firmicutes.Clostridia.Clostridiales.Lachnospiraceaencultured	SLC23A1
320802	ENSG00000170482	rs11242462	0.139321798	0.041981629	0.797695294	0.490432117	0.281405582	-0.359341742	0.021167327	-0.052732552	0.188057647	0.173257742	0.082245317	0.076038774	0.152608578	0.026745946	0.927745736	0.925830593	Bacteria.Firmicutes.Clostridia.Clostridiales.Ruminococcaceae.Ruminococcus.2	SLC23A1
320803	ENSG00000170482	rs11242462	0.30145974	0.069912233	0.780970737	0.364796183	0.312280099	-0.451903276	0.037722089	-0.117294395	0.299846875	0.245282551	0.135111792	0.128533556	0.424936162	0.098003142	0.956441698	0.970011889	Bacteria.Firmicutes.Clostridia.Clostridiales.Ruminococcaceae.Anaerotruncus	SLC23A1
320804	ENSG00000170482	rs11242462	0.196542818	0.903859735	0.063353807	0.448879893	-0.642992792	0.0495311	0.162136575	-0.057849144	0.492846724	0.408496721	0.085854372	0.07593522	0.877395082	0.753170746	0.998912436	0.981117471	Bacteria.Bacteroidetes.Bacteroidia.Bacteroidales	SLC23A1
320805	ENSG00000170482	rs11242462	0.063291588	0.103110436	0.481135647	0.828345838	0.30391049	-0.262979141	0.077390156	0.024590118	0.160887439	0.159106181	0.109232455	0.11296172	0.081654501	0.045594725	0.791059908	0.859047248	Bacteria.Firmicutes.Clostridia.Clostridiales.Ruminococcaceae.Butyricicoccus	SLC23A1
320806	ENSG00000170482	rs11242462	0.166498339	0.070561478	0.723298995	0.591326588	0.311918881	-0.369378926	0.031644463	-0.040103782	0.222960222	0.200966482	0.088997259	0.074328899	0.278986926	0.074216759	0.999469974	0.986131077	Bacteria.Bacteroidetes.Bacteroidia.Bacteroidales.Porphyromonadaceae.Barnesiella	SLC23A1
320807	ENSG00000170482	rs11242462	0.196578106	0.90392287	0.063369102	0.448932203	-0.642943719	0.049498555	0.162126101	-0.057842316	0.492848462	0.408497917	0.085853926	0.075935053	0.879011009	0.753877939	0.998947111	0.981145089	Bacteria.Bacteroidetes	SLC23A1
320808	ENSG00000170482	rs11242462	0.441317967	0.042147485	0.337444086	0.381837495	0.134966733	-0.329116454	0.064496223	0.069654054	0.174231239	0.158816772	0.066748671	0.079116403	0.282588359	0.026402943	0.99786128	0.999462671	Bacteria.Firmicutes.Clostridia.Clostridiales.Lachnospiraceae.Anaerostipes	SLC23A1
320809	ENSG00000170482	rs11242462	0.990325139	0.903957098	0.397062185	0.374900039	0.00402442	-0.037602491	0.0902527	-0.099749227	0.330630397	0.310434121	0.105877851	0.111653808	0.864539579	0.625300325	0.99967607	0.999141757	Bacteria.Firmicutes.Negativicutes.Selenomonadales	SLC23A1
320810	ENSG00000170482	rs11242462	0.123553123	0.486429253	0.064685138	0.285352048	-1.34133503	0.497865319	0.271200728	-0.13256547	0.859854933	0.711304648	0.144345721	0.123075045	0.987348183	0.734389934	0.996576058	0.800645598	Bacteria.Firmicutes.Clostridia.Clostridiales	SLC23A1
320811	ENSG00000170482	rs11242462	0.074953332	0.088397957	0.694279975	0.170378858	0.271484147	-0.247232266	0.0290937	0.108547754	0.150046534	0.142951805	0.073696438	0.078311107	0.071417311	0.025035772	0.73586044	0.869357444	Bacteria.Firmicutes.Clostridia.Clostridiales.Peptostreptococcaceae	SLC23A1
320812	ENSG00000170482	rs11242462	0.884939664	0.890446629	0.02814893	0.012740932	-0.028217079	0.025251445	0.16156545	-0.208140155	0.194237541	0.182621813	0.071978436	0.081282527	0.542218482	0.29106669	0.90103026	0.721967509	Bacteria.Proteobacteria.Betaproteobacteria	SLC23A1
320813	ENSG00000170482	rs11242462	0.055945984	0.021180994	0.307777222	0.16533479	0.379259301	-0.382205534	0.101025667	-0.108472393	0.194917346	0.161873963	0.098289264	0.077320354	0.067478637	0.008858356	0.999989953	0.96642863	Bacteria.Firmicutes.Clostridia.Clostridiales.Christensenellaceae	SLC23A1
320814	ENSG00000170482	rs11242462	0.2355155	0.082960554	0.818191999	0.533764659	0.290294381	-0.405654521	0.025201015	-0.069512383	0.242480127	0.230423672	0.109194644	0.111121301	0.384379276	0.094649811	0.998929462	0.998920199	Bacteria.Firmicutes.Clostridia.Clostridiales.Lachnospiraceae..Eubacterium..ventriosum.group	SLC23A1
320815	ENSG00000170482	rs11242462	0.211046331	0.082107758	0.870194506	0.763539129	0.276830069	-0.327094867	0.013671313	-0.022667602	0.219191013	0.185271978	0.08333714	0.075037806	0.259905108	0.07738483	0.885272464	0.918033053	Bacteria.Firmicutes.Clostridia.Clostridiales.Ruminococcaceae.Ruminococcaceae.UCG.014	SLC23A1
320816	ENSG00000170482	rs11242462	0.816032922	0.308397627	0.417409192	0.7236675	0.063371755	-0.212697625	-0.078201067	0.027831637	0.271304758	0.20720412	0.095829206	0.07838298	0.609279457	0.221042261	0.984987993	0.97909707	Bacteria.Proteobacteria.Deltaproteobacteria.Desulfovibrionales.Desulfovibrionaceae.Desulfovibrio	SLC23A1
320817	ENSG00000170482	rs11242462	0.048280208	0.0705557	0.288495126	0.876504636	0.332386281	-0.294614006	-0.103471005	0.014207015	0.165183216	0.160286063	0.09669747	0.091067222	0.070380756	0.031289298	0.544290693	0.910444892	Bacteria.Firmicutes.Bacilli.Lactobacillales	SLC23A1
320818	ENSG00000170482	rs11242462	0.095295905	0.052560353	0.972703145	0.890901046	0.254463308	-0.305113785	0.002897263	0.012610315	0.150361112	0.15455998	0.084349717	0.091581803	0.071767996	0.018912178	0.99888113	0.999513539	Bacteria.Firmicutes.Clostridia.Clostridiales.Lachnospiraceae.Dorea	SLC23A1
320819	ENSG00000170482	rs11242462	0.289572927	0.112887133	0.245640379	0.790709917	0.176502329	-0.247679608	-0.070835225	0.015728108	0.165320194	0.154151068	0.060469368	0.059024484	0.16975105	0.036171765	0.625376952	0.878197235	Bacteria.Proteobacteria.Betaproteobacteria.Burkholderiales.Alcaligenaceae.Sutterella	SLC23A1
320820	ENSG00000170482	rs11242462	0.195674377	0.50291608	0.307481972	0.00105112	0.181653403	-0.094491303	-0.053938961	0.178508309	0.138961746	0.140277482	0.052445685	0.052070754	0.123529141	0.104929875	0.707872312	0.490968733	Bacteria.Fusobacteria.Fusobacteriia.Fusobacteriales.Fusobacteriaceae.Fusobacterium	SLC23A1
320821	ENSG00000170482	rs11242462	0.2765972	0.172332638	0.502704514	0.351478595	0.195597864	-0.222274023	0.043048233	-0.064555838	0.178291058	0.161102034	0.06387569	0.068796133	0.197622283	0.077562329	0.999507593	0.935584968	Bacteria.Firmicutes.Clostridia.Clostridiales.Lachnospiraceae.Lachnoclostridium	SLC23A1
320822	ENSG00000170482	rs11242462	0.185001824	0.594842142	0.113627812	0.391883086	-1.362393315	0.438200385	0.266447026	-0.118136521	1.017089604	0.819944842	0.16617913	0.137070974	0.999415694	0.861680566	0.990344402	0.933994762	Bacteria.Firmicutes	SLC23A1
320823	ENSG00000170482	rs11242462	0.08401328	0.01697311	0.984419862	0.245370993	0.264249245	-0.368804117	-0.001173918	-0.070248718	0.150625718	0.150571572	0.059887122	0.059934127	0.071800789	0.009009867	0.774207395	0.92066996	Bacteria.Firmicutes.Negativicutes.Selenomonadales.Acidaminococcaceae	SLC23A1
320824	ENSG00000170482	rs11242462	0.195571124	0.500500003	0.310063355	0.00106535	0.181668828	-0.095007024	-0.053687802	0.17831056	0.138941032	0.140245936	0.052482976	0.052078524	0.123462914	0.10140787	0.721611139	0.504873559	Bacteria.Fusobacteria.Fusobacteriia.Fusobacteriales	SLC23A1
320825	ENSG00000170482	rs11242462	0.833863629	0.873717769	0.209940497	0.210075575	-0.061135546	-0.039035435	-0.134593846	0.110962762	0.290319495	0.244649666	0.106308805	0.087670104	0.698631103	0.472227923	0.998986731	0.998377846	Bacteria.Firmicutes.Clostridia.Clostridiales.Family.XI.Anaerococcus	SLC23A1
320826	ENSG00000170482	rs11242462	0.101719793	0.04592807	0.677373353	0.951872482	0.249114807	-0.290820055	0.025064979	0.003246985	0.150096417	0.142948035	0.059977743	0.053593519	0.065744181	0.016406809	0.95477287	0.987050155	Bacteria.Firmicutes.Negativicutes.Selenomonadales.Veillonellaceae.Dialister	SLC23A1
320827	ENSG00000170482	rs11242462	0.470204175	0.221357905	0.209421829	0.620018394	0.130038375	-0.232971481	-0.081887303	0.037278733	0.179034661	0.188702364	0.06460414	0.074830949	0.289800811	0.09307509	0.99830237	0.997282036	Bacteria.Firmicutes.Clostridia.Clostridiales.Clostridiaceae.1.Clostridium.sensu.stricto.1	SLC23A1
320828	ENSG00000170482	rs11242462	0.132403237	0.06070384	0.564861745	0.644322311	0.357973465	-0.363222397	0.058389796	-0.040206269	0.234962925	0.190338555	0.100924314	0.086690172	0.167085849	0.038495914	0.947175231	0.977443498	Bacteria.Firmicutes.Clostridia.Clostridiales.Ruminococcaceae.Ruminococcaceae.UCG.003	SLC23A1
320829	ENSG00000170482	rs11242462	0.487407139	0.074563795	0.276855964	0.790834308	0.129305331	-0.338698693	0.092422974	0.02293473	0.185156391	0.186938473	0.084291051	0.086121946	0.365054144	0.060746104	0.998793879	0.998019463	Bacteria.Firmicutes.Clostridia.Clostridiales.Lachnospiraceae.Blautia	SLC23A1
320830	ENSG00000170482	rs11242462	0.202371173	0.150691245	0.116196548	0.284278705	0.19585561	-0.246244838	0.108614456	-0.071206482	0.152105353	0.169359314	0.068231486	0.065960335	0.146663488	0.051936928	0.997466038	0.994193156	Bacteria.Bacteroidetes.Bacteroidia.Bacteroidales.Rikenellaceae	SLC23A1
320831	ENSG00000170482	rs11242462	0.011528248	0.001288605	0.028618787	0.005352022	0.430349955	-0.529252383	-0.118812882	0.166456605	0.165595107	0.157394884	0.053095089	0.057790623	0.037346949	0.002491386	0.998302481	0.99762474	Bacteria.Proteobacteria.Gammaproteobacteria.Enterobacteriales.Enterobacteriaceae.Escherichia.Shigella	SLC23A1
320832	ENSG00000170482	rs11242462	0.313797222	0.098626012	0.846561151	0.440092608	0.302939903	-0.474301055	-0.017877595	0.075361722	0.29845355	0.283130039	0.092024447	0.097024259	0.559100772	0.177788611	0.996108676	0.996850396	Bacteria.Firmicutes.Clostridia.Clostridiales.Lachnospiraceae..Ruminococcus..gnavus.group	SLC23A1
320833	ENSG00000170482	rs11242462	0.143756056	0.013131919	0.548058822	0.016694166	0.266094393	-0.37555208	0.053111528	-0.192214184	0.179850525	0.1473266	0.087964861	0.078266906	0.148055086	0.011704934	0.914565013	0.6233852	Bacteria.Firmicutes.Clostridia.Clostridiales.Ruminococcaceae.Ruminococcaceae.UCG.005	SLC23A1
320834	ENSG00000170482	rs11242462	0.084351262	0.143281737	0.988908527	0.103594758	0.254880714	-0.212910211	-0.000905912	-0.126762922	0.145447546	0.143730701	0.064919834	0.076803363	0.07132839	0.039895178	0.947583026	0.93873292	Bacteria.Proteobacteria.Deltaproteobacteria	SLC23A1
320835	ENSG00000170482	rs11242462	0.119403362	0.087670583	0.272176227	0.253017799	0.724368727	-0.845955464	-0.115184146	0.144206693	0.459113663	0.48799503	0.104020916	0.125057181	0.545609619	0.410236078	0.866293478	0.99665811	Bacteria.Proteobacteria	SLC23A1
320836	ENSG00000170482	rs11242462	0.897415935	0.252752437	0.051590289	0.472816552	0.024027612	-0.222227663	-0.140847259	0.052790313	0.185650637	0.192608762	0.071045768	0.073112088	0.53786646	0.145545683	0.999814869	0.934035352	Bacteria.Actinobacteria.Actinobacteria.Corynebacteriales.Corynebacteriaceae	SLC23A1
320837	ENSG00000170482	rs11242462	0.094520607	0.121073036	0.554845491	0.9111946	0.342510188	-0.28616766	0.059916183	0.011085929	0.201903064	0.182210385	0.10094638	0.099016492	0.158159395	0.070917616	0.999550585	0.98181652	Bacteria.Firmicutes.Clostridia.Clostridiales.Lachnospiraceae.Lachnospiraceae.ND3007.group	SLC23A1
320838	ENSG00000170482	rs11242462	0.088337649	0.076162868	0.372788501	0.945382686	0.25754621	-0.266502932	0.085823352	-0.005829829	0.148886576	0.147918983	0.095639797	0.084776047	0.075515657	0.024411118	0.677265104	0.986027059	Bacteria.Actinobacteria.Actinobacteria.Bifidobacteriales.Bifidobacteriaceae	SLC23A1
320839	ENSG00000170482	rs11242462	0.134818884	0.061584125	0.222371665	0.37204837	0.227422132	-0.273316638	0.076760693	-0.064992901	0.150220049	0.143726583	0.06231275	0.072314053	0.086006063	0.02553167	0.996033175	0.94492537	Bacteria.Firmicutes.Clostridia.Clostridiales.Lachnospiraceae.Lachnospiraceae.NK4A136.group	SLC23A1
320840	ENSG00000170482	rs11242462	0.094073755	0.084160752	0.928772059	0.146000521	0.247559454	-0.246905589	-0.005383641	-0.09321586	0.145729317	0.140808098	0.059996991	0.063362249	0.066838999	0.025484412	0.944194591	0.990835033	Bacteria.Bacteroidetes.Bacteroidia.Bacteroidales.Porphyromonadaceae.Parabacteroides	SLC23A1
320841	ENSG00000170482	rs11242462	0.449264566	0.068977298	0.583556811	0.523547873	0.156991854	-0.326717145	-0.054475415	-0.062155743	0.206249746	0.17672561	0.098882948	0.0969213	0.36428202	0.052686975	0.988805145	0.994553009	Bacteria.Firmicutes.Clostridia.Clostridiales.Ruminococcaceae.Ruminiclostridium.9	SLC23A1
320842	ENSG00000170482	rs11242462	0.120968504	0.056422752	0.568560787	0.715424151	0.348012874	-0.343562285	-0.071390773	0.039432731	0.22152541	0.176923224	0.1245812	0.10769553	0.176419135	0.040262002	0.94482859	0.979665691	Bacteria.Actinobacteria	SLC23A1
320843	ENSG00000170482	rs11242462	0.599703413	0.995180115	0.123829217	0.222333176	-0.160503563	-0.001640093	0.129512572	-0.093246632	0.304345802	0.270473104	0.08308544	0.075689324	0.710809235	0.608736306	0.739600273	0.890273479	Bacteria.Firmicutes.Clostridia.Clostridiales.Lachnospiraceae..Eubacterium..rectale.group	SLC23A1
320844	ENSG00000170482	rs11242462	0.087975277	0.072211638	0.496813424	0.094830451	0.254076391	-0.258519944	-0.048560845	0.115241562	0.146709627	0.141494588	0.071068835	0.067997837	0.073231908	0.025235707	0.999334555	0.964883497	Bacteria.Firmicutes.Erysipelotrichia.Erysipelotrichales.Erysipelotrichaceae.Erysipelotrichaceae.UCG.003	SLC23A1
320845	ENSG00000170482	rs11242462	0.142292763	0.058880971	0.229060414	0.751041286	0.223052631	-0.273563368	0.130779095	-0.030392754	0.150199232	0.142307572	0.107722606	0.095396841	0.071878212	0.018232736	0.946830748	0.962141134	Bacteria.Firmicutes.Clostridia.Clostridiales.Ruminococcaceae.Ruminiclostridium.5	SLC23A1
320846	ENSG00000170482	rs11242462	0.213739673	0.631005316	0.884051927	0.216608395	0.288558503	-0.097432131	0.013579589	0.094520109	0.2298434	0.20190703	0.092756792	0.075765258	0.309179979	0.337131338	0.8408281	0.81297822	Bacteria.Firmicutes.Erysipelotrichia.Erysipelotrichales.Erysipelotrichaceae.Faecalitalea	SLC23A1
320847	ENSG00000170482	rs11242462	0.102274926	0.056604739	0.246116873	0.038028399	0.25915955	-0.272893705	0.066861255	-0.114188158	0.156406943	0.140637751	0.057135155	0.053937282	0.080473264	0.024033565	0.998409995	0.996467843	Bacteria.Verrucomicrobia	SLC23A1
320848	ENSG00000170482	rs11242462	0.665385974	0.540424448	0.012258275	0.002732459	0.07017153	-0.090965734	0.152286599	-0.197771604	0.161521772	0.147822046	0.059129948	0.063518056	0.348114028	0.212095557	0.943988959	0.54149351	Bacteria.Proteobacteria.Betaproteobacteria.Burkholderiales.Alcaligenaceae	SLC23A1
320849	ENSG00000170482	rs11242462	0.70508332	0.066797724	0.386370752	0.544006487	0.083067206	-0.337792612	-0.088086501	-0.054866459	0.218533907	0.18123789	0.101016882	0.089956227	0.497613524	0.058734278	0.998768023	0.985214694	Bacteria.Firmicutes.Clostridia.Clostridiales.Ruminococcaceae.Ruminococcaceae.NK4A214.group	SLC23A1
320850	ENSG00000170482	rs11242462	0.075772343	0.032007778	0.953992761	0.202068779	0.266072017	-0.308562856	0.003801481	-0.088857419	0.147478507	0.140849147	0.065641028	0.068961628	0.060264749	0.011686654	0.998880039	0.950358135	Bacteria.Proteobacteria.Deltaproteobacteria.Desulfovibrionales.Desulfovibrionaceae.Bilophila	SLC23A1
320851	ENSG00000170482	rs11242462	0.754666474	0.911863956	0.060212437	0.092367238	-0.069555599	0.026755424	-0.179815933	0.162836132	0.221659432	0.240794734	0.094043709	0.095346581	0.563978849	0.366401981	0.99946547	0.972078348	Bacteria.Firmicutes.Erysipelotrichia.Erysipelotrichales.Erysipelotrichaceae..Clostridium..innocuum.group	SLC23A1
320852	ENSG00000170482	rs11242462	0.131431431	0.079894813	0.041191979	0.011843154	0.219197015	-0.244656521	0.144224802	-0.193632636	0.143506611	0.13754824	0.069261112	0.074802782	0.08274415	0.028751291	0.918237398	0.6563385	Bacteria.Firmicutes.Clostridia.Clostridiales.Lachnospiraceae.Coprococcus.1	SLC23A1
320853	ENSG00000170482	rs11242462	0.208718136	0.133174283	0.52908236	0.338856209	0.211874574	-0.235215406	0.042813158	-0.06596439	0.166895015	0.154701086	0.067661913	0.068469372	0.170799008	0.052827187	0.933647172	0.881975441	Bacteria.Firmicutes.Clostridia.Clostridiales.Lachnospiraceae.Roseburia	SLC23A1
320854	ENSG00000170482	rs11242462	0.088088826	0.099064142	0.702759897	0.579578753	0.277376217	-0.257821146	0.02918504	0.042394909	0.160222027	0.154108395	0.076149771	0.076146607	0.08464751	0.038734992	0.838186976	0.994491973	Bacteria.Firmicutes.Clostridia.Clostridiales.Peptostreptococcaceae.Intestinibacter	SLC23A1
320855	ENSG00000170482	rs11242462	0.320251423	0.082519827	0.053761096	0.733407156	0.153725286	-0.257361115	0.148304645	-0.027137918	0.153497766	0.145974318	0.075517035	0.079341229	0.179771673	0.025312339	0.760739436	0.996448046	Bacteria.Firmicutes.Clostridia.Clostridiales.Lachnospiraceae..Eubacterium..hallii.group	SLC23A1
320856	ENSG00000170482	rs11242462	0.778545214	0.762256936	0.247658146	0.154679085	0.062208069	-0.064490333	-0.099021679	0.118674462	0.220308747	0.212298226	0.084896567	0.082430057	0.613009537	0.341477169	0.999028109	0.997798285	Bacteria.Actinobacteria.Actinobacteria.Micrococcales.Micrococcaceae	SLC23A1
320857	ENSG00000170482	rs11242462	0.133867323	0.208932616	0.751035988	0.178857096	0.237856062	-0.197307183	0.020207773	-0.089454125	0.156722033	0.155494316	0.063426803	0.065836462	0.108901846	0.0830341	0.905807925	0.994448463	Bacteria.Bacteroidetes.Bacteroidia.Bacteroidales.Porphyromonadaceae	SLC23A1
320858	ENSG00000170482	rs11242462	0.592542528	0.826051506	0.044224326	0.17350936	-0.126893664	-0.049828243	-0.166428706	0.109130853	0.235961365	0.225831911	0.081138826	0.079317019	0.448363906	0.467668911	0.313667262	0.688915487	Bacteria.Firmicutes.Erysipelotrichia.Erysipelotrichales.Erysipelotrichaceae.Holdemanella	SLC23A1
320859	ENSG00000170482	rs11242462	0.288002592	0.204913204	0.828658822	0.498950632	0.232049351	-0.23299735	-0.027122842	0.089286655	0.21663534	0.1819833	0.124827782	0.131324735	0.252482372	0.098775653	0.88952134	0.987938946	Bacteria.Firmicutes.Clostridia.Clostridiales.Family.XIII	SLC23A1
320860	ENSG00000170482	rs11242462	0.165452049	0.05739209	0.735492401	0.467431376	0.311592467	-0.392462877	-0.026843559	0.055929147	0.222169151	0.202919162	0.079124287	0.076521662	0.196947929	0.051972482	0.94901732	0.865040777	Bacteria.Firmicutes.Negativicutes.Selenomonadales.Veillonellaceae	SLC23A1
320861	ENSG00000170482	rs11242462	0.815236377	0.300924647	0.029370008	0.09150894	0.040714889	-0.16256696	-0.208852354	0.126803742	0.173541522	0.15592036	0.09378565	0.074048194	0.336410796	0.101965861	0.998173674	0.986722564	Bacteria.Firmicutes.Bacilli.Bacillales	SLC23A1
320862	ENSG00000170482	rs11242462	0.01696103	0.00110869	0.075626022	0.010295372	0.529135994	-0.725022148	-0.109129607	0.17485925	0.216005508	0.212548925	0.060457435	0.066197418	0.084149928	0.005703896	0.713149778	0.995251343	Bacteria.Proteobacteria.Gammaproteobacteria	SLC23A1
320863	ENSG00000170482	rs11242462	0.437021629	0.323653093	0.347728269	0.457579626	0.146392786	-0.195442251	-0.056721989	0.050514707	0.187207369	0.19654006	0.059975978	0.067602767	0.33396517	0.171492552	0.999614985	0.99936283	Bacteria.Firmicutes.Clostridia.Clostridiales.Lachnospiraceae.Tyzzerella.4	SLC23A1
320864	ENSG00000170482	rs11242462	0.626459686	0.95425496	0.07852999	0.021941808	0.082214161	-0.010632723	-0.107470798	0.1545003	0.168125595	0.184651126	0.060140463	0.065832285	0.343606436	0.28312417	0.897835197	0.997412515	Bacteria.Proteobacteria.Gammaproteobacteria.Enterobacteriales.Enterobacteriaceae.Citrobacter	SLC23A1
320865	ENSG00000170482	rs11242462	0.598017552	0.94876105	0.038402276	0.088360146	-0.121572321	0.014950285	-0.225764448	0.170150009	0.229461518	0.231760087	0.106854399	0.098370241	0.37695318	0.385670095	0.963485106	0.971945944	Bacteria.Firmicutes.Bacilli.Lactobacillales.Carnobacteriaceae.Granulicatella	SLC23A1
320866	ENSG00000170482	rs11242462	0.918753104	0.717533196	0.423330609	0.434497321	0.032095291	-0.101521971	0.05659282	-0.050039669	0.313443865	0.279434953	0.070243815	0.06363822	0.815408397	0.520085028	0.999785669	0.999420701	Bacteria.Firmicutes.Clostridia.Clostridiales.Ruminococcaceae.Faecalibacterium	SLC23A1
320867	ENSG00000170482	rs11242462	0.034740033	0.027839413	0.101479578	0.005200133	0.3177531	-0.309548652	-0.115283525	0.216182926	0.147386544	0.13762383	0.069410745	0.074789165	0.039482869	0.013253609	0.417292157	0.453308849	Bacteria.Firmicutes.Negativicutes.Selenomonadales.Veillonellaceae.Veillonella	SLC23A1
320868	ENSG00000170482	rs11242462	0.89508971	0.341234459	0.25100081	0.768242424	0.032213902	-0.215186756	-0.110638167	0.028174613	0.243351673	0.224468835	0.095535014	0.095219615	0.530806815	0.226514911	0.944143041	0.974076563	Bacteria.Firmicutes.Clostridia.Clostridiales.Ruminococcaceae.Ruminiclostridium.6	SLC23A1
320869	ENSG00000170482	rs11242462	0.90433857	0.927400429	0.012709651	0.002800384	-0.021841478	0.015143375	0.17422556	-0.223427462	0.181038875	0.165565316	0.068013268	0.071950435	0.469370506	0.329822075	0.813360685	0.461701149	Bacteria.Proteobacteria.Betaproteobacteria.Burkholderiales	SLC23A1
320870	ENSG00000170482	rs11242462	0.05324403	0.049034652	0.263720381	0.687265872	0.308876339	-0.306810298	-0.111156312	0.036812466	0.156930617	0.152999807	0.098608808	0.091042056	0.062136067	0.020918798	0.574302017	0.921307549	Bacteria.Firmicutes.Bacilli.Lactobacillales.Streptococcaceae.Streptococcus	SLC23A1
320871	ENSG00000170482	rs11242462	0.392151612	0.973873215	0.178680014	0.651185292	-0.479905823	-0.018368233	0.142931026	-0.050807122	0.557140877	0.558723668	0.105150939	0.11186419	0.848698673	0.75263883	0.876277026	0.843081088	Bacteria.Firmicutes.Clostridia.Clostridiales.Lachnospiraceae	SLC23A1
320872	ENSG00000170482	rs11242462	0.111174967	0.040485488	0.014666927	0.077608759	0.232152187	-0.291181253	0.133147154	-0.113913477	0.14378576	0.139329026	0.053121926	0.063544128	0.080271771	0.018420641	0.886074846	0.888376871	Bacteria.Proteobacteria.Betaproteobacteria.Burkholderiales.Alcaligenaceae.Parasutterella	SLC23A1
320873	ENSG00000170482	rs11242462	0.216136469	0.020359742	0.963659926	0.194484365	0.255331764	-0.450605037	0.003903905	-0.10935128	0.204455773	0.189565846	0.085360079	0.083426384	0.26446926	0.029211205	0.948231143	0.865922602	Bacteria.Firmicutes.Clostridia.Clostridiales.Lachnospiraceae..Eubacterium..xylanophilum.group	SLC23A1
320874	ENSG00000170482	rs11242462	0.91446715	0.766887677	0.165159186	0.157629802	-0.027347724	-0.06189172	-0.175374694	0.174052797	0.25364707	0.207918422	0.124956392	0.121773494	0.567702697	0.307676445	0.791707931	0.978883571	Bacteria.Firmicutes.Clostridia.Clostridiales.Family.XIII.Family.XIII.AD3011.group	SLC23A1
320875	ENSG00000170482	rs11242462	0.194660962	0.81742874	0.730039749	0.063992297	0.220748064	-0.041474519	-0.042594827	0.209950839	0.168480848	0.178941869	0.122914796	0.111448125	0.200156614	0.289193839	0.945678105	0.989731238	Bacteria.Actinobacteria.Coriobacteriia.Coriobacteriales.Coriobacteriaceae	SLC23A1
320876	ENSG00000170482	rs11242462	0.01350904	0.000383485	0.036325751	0.001126566	0.43031039	-0.596729486	-0.108450028	0.193123166	0.169531808	0.159422013	0.050753626	0.056701815	0.049944096	0.001233361	0.932672331	0.965530807	Bacteria.Proteobacteria.Gammaproteobacteria.Enterobacteriales.Enterobacteriaceae	SLC23A1
320877	ENSG00000170482	rs11242462	0.691173466	0.630394111	0.177462158	0.157929651	0.077861138	-0.096346229	-0.106330655	0.112866556	0.195135476	0.199299312	0.078002627	0.079023302	0.440667965	0.21084681	0.970727297	0.997803387	Bacteria.Actinobacteria.Actinobacteria.Micrococcales	SLC23A1
320878	ENSG00000170482	rs11242462	0.08838199	0.076374392	0.373169346	0.946762673	0.257508531	-0.26635532	0.085757455	-0.005683718	0.148885995	0.147946071	0.095642998	0.084797166	0.075679813	0.024474566	0.678315558	0.985083484	Bacteria.Actinobacteria.Actinobacteria.Bifidobacteriales.Bifidobacteriaceae.Bifidobacterium	SLC23A1
320879	ENSG00000170482	rs11242462	0.663166682	0.391198134	0.528062455	0.512004919	0.115021107	-0.18482727	-0.060870882	0.050611287	0.262896697	0.214138987	0.095961921	0.07676662	0.412802665	0.172085751	0.89708055	0.926870238	Bacteria.Firmicutes.Clostridia.Clostridiales.Lachnospiraceae.Lachnospiraceae.UCG.010	SLC23A1
320880	ENSG00000170482	rs11242462	0.972509125	0.853421694	0.205303656	0.230103959	-0.008705279	-0.046137873	-0.118490955	0.108892395	0.25165251	0.248748992	0.09262851	0.089897949	0.597549551	0.37757511	0.996423631	0.938343963	Bacteria.Bacteroidetes.Bacteroidia.Bacteroidales.Prevotellaceae.Prevotella.7	SLC23A1
320881	ENSG00000170482	rs11242462	0.531202006	0.331755164	0.187108986	0.162480987	0.114783449	-0.164702743	0.096151953	-0.090210811	0.182343838	0.168446145	0.072130988	0.063862975	0.332623516	0.126732427	0.933534023	0.969189617	Bacteria.Firmicutes.Clostridia.Clostridiales.Ruminococcaceae.Subdoligranulum	SLC23A1
320882	ENSG00000170482	rs11242462	0.278309516	0.141800663	0.615958115	0.730195797	0.20027437	-0.259469303	-0.031837811	0.020202969	0.183211426	0.174502417	0.063173563	0.058334309	0.218016842	0.075206347	0.998735039	0.999709092	Bacteria.Bacteroidetes.Bacteroidia.Bacteroidales.Prevotellaceae.Prevotella.9	SLC23A1
320883	ENSG00000170482	rs11242462	0.989976002	0.814157623	0.192893662	0.074423526	-0.003089164	0.056214767	-0.117370148	0.156724615	0.244953376	0.238190479	0.089220955	0.086458404	0.690627184	0.454107846	0.999437234	0.98110946	Bacteria.Proteobacteria.Betaproteobacteria.Neisseriales.Neisseriaceae	SLC23A1
320884	ENSG00000170482	rs11242462	0.226093511	0.4123085	0.409932097	0.006566617	0.197205053	-0.122293069	-0.056755243	0.176854505	0.16139277	0.148222866	0.068438715	0.06300396	0.157224228	0.130901388	0.998970432	0.998994847	Bacteria.Firmicutes.Erysipelotrichia.Erysipelotrichales.Erysipelotrichaceae.Erysipelatoclostridium	SLC23A1
320885	ENSG00000170482	rs11242462	0.593342723	0.773664675	0.33038831	0.083377603	0.112775762	-0.055882268	-0.087551643	0.140163293	0.210164176	0.193520223	0.089286969	0.07972717	0.497021092	0.330057074	0.997152221	0.990360691	Bacteria.Firmicutes.Clostridia.Clostridiales.Family.XI	SLC23A1
320886	ENSG00000170482	rs11242462	0.180654158	0.856180352	0.004068431	0.020571033	-0.324677931	0.033786599	-0.310871307	0.177502933	0.239958801	0.18569259	0.104429752	0.074804514	0.217625788	0.372730247	0.998201428	0.962367371	Bacteria.Firmicutes.Bacilli.Bacillales.Staphylococcaceae.Staphylococcus	SLC23A1
320887	ENSG00000170482	rs11242462	0.969388627	0.783195468	0.151150076	0.159137855	-0.009026488	-0.05904243	0.134747309	-0.124896622	0.234326838	0.213704174	0.092780676	0.087704144	0.664569353	0.416672903	0.995261573	0.962978444	Bacteria.Firmicutes.Clostridia.Clostridiales.Lachnospiraceae.Lachnospiraceae.UCG.008	SLC23A1
320888	ENSG00000170482	rs11242462	0.202210215	0.150029154	0.115530584	0.28446568	0.195892281	-0.246581322	0.108887252	-0.071196643	0.152078904	0.169311351	0.068275608	0.065977055	0.146543508	0.052278327	0.997528932	0.993985312	Bacteria.Bacteroidetes.Bacteroidia.Bacteroidales.Rikenellaceae.Alistipes	SLC23A1
320889	ENSG00000170482	rs11242462	0.073566138	0.03416932	0.080731026	0.234677857	0.267272849	-0.303394727	0.16248364	-0.116362278	0.146995676	0.140266617	0.091608792	0.097020675	0.064991192	0.011402389	0.954222673	0.934012927	Bacteria.Firmicutes.Clostridia.Clostridiales.Ruminococcaceae.Flavonifractor	SLC23A1
320890	ENSG00000170482	rs11242462	0.088536461	0.110892459	0.940906114	0.152920845	0.253668863	-0.232532951	0.004809566	-0.11082547	0.146738717	0.143905501	0.064632615	0.076644953	0.064761487	0.032055688	0.978475352	0.950708623	Bacteria.Proteobacteria.Deltaproteobacteria.Desulfovibrionales.Desulfovibrionaceae	SLC23A1
320891	ENSG00000170482	rs11242462	0.910811817	0.176449596	0.007949926	0.363376355	0.018255438	-0.195063849	-0.200720693	0.056881064	0.162349815	0.142757103	0.073324521	0.062146035	0.350781282	0.060960723	0.999550314	0.996901429	Bacteria.Proteobacteria.Gammaproteobacteria.Pseudomonadales	SLC23A1
320892	ENSG00000170482	rs11242462	0.116462832	0.750614315	0.982810722	0.115289933	0.26364542	-0.05719471	0.00308426	0.217493696	0.16574489	0.17920474	0.142611321	0.136283239	0.141171753	0.26817649	0.942259664	0.994989321	Bacteria.Actinobacteria.Coriobacteriia.Coriobacteriales	SLC23A1
320893	ENSG00000170502	rs7690728	0.553192845	0.226080095	0.618933121	0.631272022	0.098157575	-0.362657002	-0.038785566	-0.089934727	0.164685198	0.296790102	0.077614358	0.186516197	0.38044327	0.108008387	0.778632385	0.982679299	Bacteria.Firmicutes.Bacilli	NUDT9
320894	ENSG00000170502	rs7690728	0.330486556	0.051340648	0.134385451	0.834015397	0.13501297	-0.473878764	-0.114997469	-0.032558055	0.137717185	0.23876938	0.07587387	0.154754674	0.190339324	0.020189507	0.510713123	0.955303348	Bacteria.Firmicutes.Bacilli.Lactobacillales.Streptococcaceae	NUDT9
320895	ENSG00000170502	rs7690728	0.653857033	0.064326089	0.514266682	0.567094103	0.057113287	-0.474901915	-0.036835938	0.047525632	0.126789571	0.252416565	0.056174048	0.082620734	0.226747625	0.020259799	0.844758275	0.961305307	Bacteria.Proteobacteria.Gammaproteobacteria.Pasteurellales.Pasteurellaceae.Haemophilus	NUDT9
320896	ENSG00000170502	rs7690728	0.983428477	0.277271492	0.934523712	0.171681579	-0.012745436	1.676509376	0.00868656	-0.340906568	0.611301422	1.530335184	0.105331759	0.246705524	0.990336044	0.658203091	0.996576058	0.74702691	Bacteria.Firmicutes.Clostridia.Clostridiales	NUDT9
320897	ENSG00000170502	rs7690728	0.81730796	0.187623973	0.839536143	0.216867247	0.033903875	-0.32638613	0.01500265	-0.147104045	0.146179833	0.245137215	0.073800327	0.117982604	0.355817186	0.072243484	0.997851323	0.941317193	Bacteria.Firmicutes.Clostridia.Clostridiales.Lachnospiraceae.Fusicatenibacter	NUDT9
320898	ENSG00000170502	rs7690728	0.898588483	0.23359161	0.117359206	0.35643469	-0.016786314	-0.313871737	-0.118321914	0.108609189	0.131208469	0.261086744	0.074570811	0.116949006	0.335312942	0.05099502	0.715992769	0.997649073	Bacteria.Firmicutes.Clostridia.Clostridiales.Ruminococcaceaencultured	NUDT9
320899	ENSG00000170502	rs7690728	0.71533333	0.397017893	0.40983775	0.726938146	-0.070634791	-0.333763524	-0.059222483	0.044215081	0.192847694	0.391509962	0.071399391	0.126080408	0.498986785	0.236756521	0.999586829	0.996426659	Bacteria.Firmicutes.Negativicutes.Selenomonadales.Veillonellaceae.Megasphaera	NUDT9
320900	ENSG00000170502	rs7690728	0.738050882	0.086607528	0.945447788	0.226197071	0.043764496	-0.403001163	0.003540648	0.111637143	0.130310453	0.231675539	0.051548846	0.091384537	0.249241076	0.033656049	0.99994518	0.999865593	Bacteria.Bacteroidetes.Bacteroidia.Bacteroidales.Prevotellaceae	NUDT9
320901	ENSG00000170502	rs7690728	0.692683307	0.184727266	0.117969811	0.733650198	-0.057141416	-0.355244455	-0.109044902	0.036777938	0.143950306	0.265038457	0.068840662	0.107627167	0.299937146	0.042116121	0.999417824	0.997023453	Bacteria.Firmicutes.Clostridia.Clostridiales.Christensenellaceae.Christensenellaceae.R.7.group	NUDT9
320902	ENSG00000170502	rs7690728	0.712433559	0.180291023	0.125835777	0.739276217	-0.053133179	-0.358623379	-0.108528159	0.036094388	0.143533292	0.26482299	0.070001603	0.107997164	0.302370392	0.042070697	0.999989953	0.995366106	Bacteria.Firmicutes.Clostridia.Clostridiales.Christensenellaceae	NUDT9
320903	ENSG00000170502	rs7690728	0.913181138	0.491732939	0.261441598	0.106443751	-0.014589167	-0.187723774	-0.059462862	0.15038418	0.13330059	0.271508649	0.052496912	0.091880019	0.31158275	0.120966777	0.99894297	0.998882343	Bacteria.Verrucomicrobia.Verrucomicrobiae.Verrucomicrobiales.Verrucomicrobiaceae.Akkermansia	NUDT9
320904	ENSG00000170502	rs7690728	0.632502975	0.69784734	0.526508489	0.464915869	-0.176629068	0.511309834	0.042082253	-0.163159068	0.367639947	1.311302164	0.066092075	0.221971476	0.906199841	0.708601914	0.998912436	0.981117471	Bacteria.Bacteroidetes.Bacteroidia.Bacteroidales	NUDT9
320905	ENSG00000170502	rs7690728	0.516941123	0.073903644	0.642572742	0.492826908	0.109159075	-0.586204006	-0.034565165	0.101185193	0.167532392	0.322789404	0.074134612	0.146717868	0.296605053	0.034661469	0.999513786	0.956948423	Bacteria.Firmicutes.Erysipelotrichia.Erysipelotrichales.Erysipelotrichaceae	NUDT9
320906	ENSG00000170502	rs7690728	0.341339133	0.797087468	0.185419844	0.149739837	-0.220886804	0.110802176	-0.142037829	0.265291368	0.230465062	0.42920117	0.106140068	0.18202696	0.448906088	0.418574328	0.880581679	0.895258459	Bacteria.Firmicutes.Clostridia.Clostridiales.Ruminococcaceae.Anaerotruncus	NUDT9
320907	ENSG00000170502	rs7690728	0.461876975	0.195375166	0.466994446	0.978025566	0.119131753	-0.413373187	0.053039972	0.003347938	0.160971795	0.31600904	0.072497278	0.121087294	0.302611876	0.080054168	0.84891642	0.947947208	Bacteria.Firmicutes.Clostridia.Clostridiales.Ruminococcaceae.Ruminococcus.2	NUDT9
320908	ENSG00000170502	rs7690728	0.726285757	0.078644956	0.707889943	0.976874895	0.045073122	-0.42512932	-0.022949453	-0.002880531	0.128207718	0.237995326	0.060984729	0.098996936	0.250657981	0.022650867	0.996546716	0.99835739	Bacteria.Firmicutes.Clostridia.Clostridiales.Ruminococcaceae.Ruminococcaceae.UCG.002	NUDT9
320909	ENSG00000170502	rs7690728	0.681510241	0.367460522	0.828270748	0.657156871	0.06348615	-0.304525532	0.016489988	0.059289579	0.154008408	0.335576914	0.075717801	0.13297771	0.425643718	0.125212354	0.828874293	0.996716587	Bacteria.Bacteroidetes.Bacteroidia.Bacteroidales.Porphyromonadaceae.Odoribacter	NUDT9
320910	ENSG00000170502	rs7690728	0.492358989	0.787907942	0.175598759	0.09380538	-0.123604935	-0.082171327	-0.121871878	0.241944578	0.179031921	0.304198868	0.089013837	0.142305284	0.427105867	0.301331112	0.999274386	0.998480911	Bacteria.Firmicutes.Clostridia.Clostridiales.Ruminococcaceae.Ruminococcaceae.UCG.013	NUDT9
320911	ENSG00000170502	rs7690728	0.354753635	0.114723957	0.241136933	0.930120779	0.131316758	-0.420244145	0.082627061	0.015660343	0.140903766	0.262910383	0.069857939	0.177901339	0.20463725	0.049656954	0.998173674	0.999631787	Bacteria.Firmicutes.Bacilli.Bacillales	NUDT9
320912	ENSG00000170502	rs7690728	0.458029589	0.694208347	0.345299456	0.396522251	-0.243005211	0.397479547	0.057485677	-0.151155165	0.325535685	1.00659568	0.060476051	0.177120387	0.826528308	0.691824487	0.99911693	0.98634337	Bacteria.Bacteroidetes.Bacteroidia.Bacteroidales.Bacteroidaceae.Bacteroides	NUDT9
320913	ENSG00000170502	rs7690728	0.901429108	0.074057935	0.41030205	0.52949843	-0.019935227	-0.552779378	-0.061030068	-0.076703305	0.1603367	0.304550935	0.073652026	0.121344801	0.485619454	0.043959577	0.910737981	0.957252463	Bacteria.Firmicutes.Clostridia.Clostridiales.Ruminococcaceae.Ruminococcaceae.UCG.003	NUDT9
320914	ENSG00000170502	rs7690728	0.786714193	0.097259648	0.793199533	0.9334679	0.037316729	-0.411946117	-0.015255979	0.007654732	0.137354188	0.244888091	0.057958611	0.091343585	0.297468625	0.033671729	0.739158962	0.999675186	Bacteria.Firmicutes.Negativicutes.Selenomonadales.Acidaminococcaceae	NUDT9
320915	ENSG00000170502	rs7690728	0.981881783	0.090705804	0.189595753	0.289513856	0.002960565	-0.3922197	-0.078600104	0.093820988	0.129872165	0.228459834	0.059301222	0.087866195	0.397508704	0.030534004	0.61870855	0.871464712	Bacteria.Firmicutes.Clostridia.Clostridiales.Lachnospiraceae.Lachnospira	NUDT9
320916	ENSG00000170502	rs7690728	0.815230457	0.244959084	0.540217961	0.967222653	-0.049639104	-0.383844937	-0.050339704	0.005083106	0.211572838	0.327196505	0.081761718	0.123232539	0.512990814	0.159381485	0.866913162	0.936802551	Bacteria.Firmicutes.Clostridia.Clostridiales.Ruminococcaceae.Ruminococcaceae.UCG.014	NUDT9
320917	ENSG00000170502	rs7690728	0.244818471	0.075540892	0.099025804	0.669523747	0.170411115	-0.453548899	-0.127286556	-0.072418012	0.145217851	0.251189648	0.076074649	0.168917175	0.192965076	0.03306696	0.409932592	0.910444892	Bacteria.Firmicutes.Bacilli.Lactobacillales	NUDT9
320918	ENSG00000170502	rs7690728	0.683411759	0.108080902	0.348232924	0.356916229	0.050717552	-0.37124255	-0.05398493	-0.089254291	0.123816348	0.227898322	0.057142092	0.096204805	0.244865817	0.029230235	0.998880039	0.950358135	Bacteria.Proteobacteria.Deltaproteobacteria.Desulfovibrionales.Desulfovibrionaceae.Bilophila	NUDT9
320919	ENSG00000170502	rs7690728	0.392021374	0.044182706	0.159610893	0.201803209	0.112873387	-0.766957238	-0.075856425	0.229175899	0.131002755	0.373838247	0.05332879	0.177755835	0.206394721	0.026200432	0.813090475	0.994448463	Bacteria.Bacteroidetes.Bacteroidia.Bacteroidales.Porphyromonadaceae	NUDT9
320920	ENSG00000170502	rs7690728	0.704898888	0.088195774	0.999749453	0.645254387	0.057498398	-0.408197664	-1.89E-05	-0.042764372	0.151167978	0.235870099	0.060046845	0.092466419	0.331793151	0.048279907	0.999749453	0.935584968	Bacteria.Firmicutes.Clostridia.Clostridiales.Lachnospiraceae.Lachnoclostridium	NUDT9
320921	ENSG00000170502	rs7690728	0.975179252	0.221749665	0.638702764	0.80116074	0.00496308	-0.376596564	-0.035471917	0.030931833	0.158913147	0.305297594	0.075201537	0.122326917	0.48290005	0.099383567	0.891876924	0.99827201	Bacteria.Firmicutes.Clostridia.Clostridiales.Ruminococcaceae..Eubacterium..coprostanoligenes.group	NUDT9
320922	ENSG00000170502	rs7690728	0.516761188	0.074608136	0.643499485	0.491591122	0.11192257	-0.589154919	-0.035483044	0.102160325	0.171699725	0.325224045	0.076316254	0.147707977	0.321018633	0.042073399	0.993501001	0.937581205	Bacteria.Firmicutes.Erysipelotrichia.Erysipelotrichales	NUDT9
320923	ENSG00000170502	rs7690728	0.757260728	0.756772112	0.482216759	0.119444351	-0.06474873	-0.096895932	-0.053391735	0.188784019	0.208620651	0.311551032	0.075546664	0.119667113	0.544742914	0.35157489	0.996423631	0.938343963	Bacteria.Bacteroidetes.Bacteroidia.Bacteroidales.Prevotellaceae.Prevotella.7	NUDT9
320924	ENSG00000170502	rs7690728	0.986777894	0.878403571	0.814803891	0.438287046	0.003747749	-0.076924139	-0.019021615	0.130348932	0.225291396	0.500848678	0.08088407	0.167153546	0.734275431	0.473281677	0.998986731	0.998377846	Bacteria.Firmicutes.Clostridia.Clostridiales.Family.XI.Anaerococcus	NUDT9
320925	ENSG00000170502	rs7690728	0.632516806	0.697849831	0.526521535	0.464918899	-0.176621327	0.51130565	0.042080387	-0.163157963	0.367638801	1.311302822	0.066091236	0.221971485	0.907849349	0.709273101	0.998947111	0.981145089	Bacteria.Bacteroidetes	NUDT9
320926	ENSG00000170502	rs7690728	0.300823225	0.877050078	0.128332051	0.177086752	-0.223716944	0.066934451	-0.12615326	0.209927623	0.214524824	0.430970133	0.081915651	0.153864621	0.450960934	0.410144639	0.996483139	0.865911567	Bacteria.Bacteroidetes.Bacteroidia.Bacteroidales.Porphyromonadaceae.Butyricimonas	NUDT9
320927	ENSG00000170502	rs7690728	0.637965266	0.060647223	0.490466019	0.519329805	0.059940806	-0.484714789	-0.039504142	0.054081871	0.126797073	0.2539466	0.056968268	0.083479088	0.228985667	0.018925459	0.829427858	0.903035335	Bacteria.Proteobacteria.Gammaproteobacteria.Pasteurellales.Pasteurellaceae	NUDT9
320928	ENSG00000170502	rs7690728	0.221750185	0.028331167	0.214341316	0.196202572	0.236337403	-0.775313292	0.092050138	-0.177441053	0.191593152	0.345821112	0.073417514	0.135901862	0.346710391	0.042119311	0.999028109	0.997798285	Bacteria.Actinobacteria.Actinobacteria.Micrococcales.Micrococcaceae	NUDT9
320929	ENSG00000170502	rs7690728	0.251890009	0.050823528	0.109485777	0.684411349	0.164033055	-0.460798674	-0.084889316	0.038606481	0.141909597	0.23164711	0.052323358	0.094565698	0.197057013	0.036554982	0.943988959	0.933192521	Bacteria.Proteobacteria.Betaproteobacteria.Burkholderiales.Alcaligenaceae	NUDT9
320930	ENSG00000170502	rs7690728	0.783032975	0.593296515	0.905170407	0.845011809	0.080501087	-0.315789039	-0.012215252	-0.037390287	0.291149875	0.58841744	0.10214187	0.190516645	0.833009198	0.527533131	0.99967607	0.999141757	Bacteria.Firmicutes.Negativicutes.Selenomonadales	NUDT9
320931	ENSG00000170502	rs7690728	0.340274484	0.473484196	0.038139673	0.270095128	-0.148551253	-0.207486836	-0.155609251	0.13261956	0.154649098	0.28779504	0.073546597	0.11924279	0.248091113	0.153537937	0.845495631	0.852708935	Bacteria.Firmicutes.Clostridia.Clostridiales.Ruminococcaceae.Ruminococcaceae.UCG.005	NUDT9
320932	ENSG00000170502	rs7690728	0.426322808	0.417384673	0.476443991	0.978556372	0.156035417	-0.404248703	0.055191333	-0.00446323	0.194934926	0.495348514	0.07707004	0.165421741	0.447466223	0.258110701	0.771668234	0.917273708	Bacteria.Firmicutes.Erysipelotrichia.Erysipelotrichales.Erysipelotrichaceae.Faecalitalea	NUDT9
320933	ENSG00000170502	rs7690728	0.400257402	0.043662623	0.019403672	0.656897012	0.104049844	-0.458497408	0.151236661	-0.065614003	0.122897947	0.222918691	0.063112765	0.147043196	0.195398691	0.015962794	0.305523215	0.96543882	Bacteria.Actinobacteria.Actinobacteria.Bifidobacteriales.Bifidobacteriaceae	NUDT9
320934	ENSG00000170502	rs7690728	0.445007652	0.11089696	0.493993262	0.518834291	0.113068547	-0.38514126	0.037625929	0.049390042	0.147153639	0.238351847	0.054705303	0.076146298	0.285740378	0.067148138	0.874467183	0.822321238	Bacteria.Firmicutes.Clostridia.Clostridiales.Lachnospiraceae.Tyzzerella	NUDT9
320935	ENSG00000170502	rs7690728	0.600180215	0.025681358	0.15115945	0.119366135	0.065038963	-0.578466201	-0.074169177	0.188725677	0.123488133	0.253420933	0.051070605	0.119604344	0.217371772	0.010298941	0.934169653	0.990835033	Bacteria.Bacteroidetes.Bacteroidia.Bacteroidales.Porphyromonadaceae.Parabacteroides	NUDT9
320936	ENSG00000170502	rs7690728	0.832670116	0.598059205	0.591410592	0.673269004	-0.046161533	-0.26352952	-0.056974648	0.07720042	0.217623823	0.497455164	0.105621569	0.182268631	0.656339992	0.309315421	0.993247137	0.998920199	Bacteria.Firmicutes.Clostridia.Clostridiales.Lachnospiraceae..Eubacterium..ventriosum.group	NUDT9
320937	ENSG00000170502	rs7690728	0.837334363	0.904398218	0.513734388	0.117348052	-0.033594483	0.045011463	0.046582087	-0.289392983	0.162987793	0.373323354	0.07094664	0.18238042	0.479161992	0.345051918	0.998793879	0.998019463	Bacteria.Firmicutes.Clostridia.Clostridiales.Lachnospiraceae.Blautia	NUDT9
320938	ENSG00000170502	rs7690728	0.971055298	0.567829892	0.663550372	0.188854578	0.006506738	-0.17049583	-0.041122043	0.192745863	0.178645405	0.296962616	0.094104523	0.145173885	0.548737066	0.250909412	0.998330087	0.999834196	Bacteria.Actinobacteria.Coriobacteriia.Coriobacteriales.Coriobacteriaceae.Collinsella	NUDT9
320939	ENSG00000170502	rs7690728	0.807070267	0.107611474	0.369580489	0.462223573	0.031137729	-0.383615623	0.081069343	-0.119186256	0.126994393	0.235174007	0.089734511	0.161170663	0.221026271	0.028988939	0.946830748	0.956901174	Bacteria.Firmicutes.Clostridia.Clostridiales.Ruminococcaceae.Ruminiclostridium.5	NUDT9
320940	ENSG00000170502	rs7690728	0.92410948	0.486982908	0.268031448	0.108297639	-0.012715001	-0.189699934	-0.058573516	0.149527919	0.13296964	0.271371866	0.052436831	0.091849713	0.309395815	0.122159714	0.998409995	0.996467843	Bacteria.Verrucomicrobia	NUDT9
320941	ENSG00000170502	rs7690728	0.455271715	0.0515098	0.157082901	0.253778794	0.092364467	-0.43763216	-0.098780458	-0.119101968	0.122974844	0.220670839	0.06901793	0.103453542	0.191178599	0.018597955	0.997048205	0.999513539	Bacteria.Firmicutes.Clostridia.Clostridiales.Lachnospiraceae.Dorea	NUDT9
320942	ENSG00000170502	rs7690728	0.520970903	0.10622722	0.103548802	0.63508515	0.079450813	-0.371264279	-0.095723317	-0.044717977	0.123122603	0.226687649	0.057989151	0.093789281	0.223335993	0.031706883	0.863250727	0.953661219	Bacteria.Proteobacteria.Deltaproteobacteria	NUDT9
320943	ENSG00000170502	rs7690728	0.48200782	0.01300678	0.601407252	0.094355437	0.099126855	-0.740025225	0.047622484	-0.256606905	0.140192464	0.289889163	0.090725711	0.151187335	0.284760988	0.010022117	0.822840838	0.659560804	Bacteria.Firmicutes.Clostridia.Clostridiales.Ruminococcaceae.Butyricicoccus	NUDT9
320944	ENSG00000170502	rs7690728	0.555815981	0.0813116	0.623820483	0.439870376	0.10067533	-0.643071105	0.03678988	-0.143864253	0.170034989	0.363275249	0.074661473	0.18512727	0.366723939	0.070778878	0.988161388	0.950695192	Bacteria.Firmicutes.Bacilli.Lactobacillales.Carnobacteriaceae	NUDT9
320945	ENSG00000170502	rs7690728	0.080007137	0.262004022	0.047194792	0.949919214	0.304614108	-0.366910209	0.149992797	-0.008516505	0.171322259	0.324313278	0.074167129	0.135080721	0.197837262	0.164534488	0.99946547	0.97213975	Bacteria.Firmicutes.Erysipelotrichia.Erysipelotrichales.Erysipelotrichaceae..Clostridium..innocuum.group	NUDT9
320946	ENSG00000170502	rs7690728	0.354897385	0.035003	0.007732616	0.033103256	0.113123368	-0.467925095	0.132685042	-0.210178622	0.121418641	0.217367277	0.048291435	0.096568479	0.178815378	0.01273646	0.339110885	0.834246709	Bacteria.Fusobacteria.Fusobacteriia.Fusobacteriales	NUDT9
320947	ENSG00000170502	rs7690728	0.267377899	0.182761369	0.220288468	0.999487377	0.179543415	-0.424162001	-0.074148599	-9.45E-05	0.16051139	0.315020934	0.059918368	0.146518066	0.286252078	0.095276146	0.951961461	0.9449899	Bacteria.Proteobacteria.Betaproteobacteria	NUDT9
320948	ENSG00000170502	rs7690728	0.762408433	0.091852529	0.50630207	0.619157846	0.038586438	-0.399978593	0.03407776	-0.044805549	0.127107759	0.233823952	0.050995246	0.089718632	0.240856786	0.028090638	0.95477287	0.96414545	Bacteria.Firmicutes.Negativicutes.Selenomonadales.Veillonellaceae.Dialister	NUDT9
320949	ENSG00000170502	rs7690728	0.423300466	0.072837149	0.373337948	0.263452442	0.114730469	-0.838841673	0.050811761	-0.173632191	0.142395791	0.460150798	0.056689115	0.153945075	0.275339377	0.04145063	0.99830237	0.997282036	Bacteria.Firmicutes.Clostridia.Clostridiales.Clostridiaceae.1.Clostridium.sensu.stricto.1	NUDT9
320950	ENSG00000170502	rs7690728	0.378728927	0.838100721	0.163587107	0.097584323	-0.176593962	0.076734744	-0.10101804	0.216551591	0.199271628	0.374075842	0.071704833	0.128860148	0.434657501	0.407411102	0.984987993	0.971423926	Bacteria.Proteobacteria.Deltaproteobacteria.Desulfovibrionales.Desulfovibrionaceae.Desulfovibrio	NUDT9
320951	ENSG00000170502	rs7690728	0.626286237	0.080348032	0.779311272	0.841538717	0.071922259	-0.455538457	0.016469286	-0.019006496	0.147004899	0.256501808	0.058533677	0.094693973	0.297357943	0.032047391	0.848629174	0.990429916	Bacteria.Firmicutes.Negativicutes.Selenomonadales.Acidaminococcaceae.Phascolarctobacterium	NUDT9
320952	ENSG00000170502	rs7690728	0.197208116	0.853998551	0.02462291	0.085893928	-0.217315139	-0.055637356	-0.161606863	0.198630959	0.166820433	0.3011638	0.070266155	0.113923239	0.221259879	0.277502554	0.974916192	0.944015052	Bacteria.Firmicutes.Clostridia.Clostridiales.Ruminococcaceae.Ruminococcus.1	NUDT9
320953	ENSG00000170502	rs7690728	0.971016652	0.124063897	0.050308746	0.676993937	-0.004607502	-0.409678649	-0.093114528	0.038853252	0.126332288	0.262985845	0.046702005	0.092855675	0.368858983	0.038925894	0.481612107	0.873797844	Bacteria.Proteobacteria.Betaproteobacteria.Burkholderiales.Alcaligenaceae.Sutterella	NUDT9
320954	ENSG00000170502	rs7690728	0.574401041	0.997205628	0.32459484	0.145538976	-0.111660445	0.001291993	-0.076172811	0.201311253	0.19784228	0.367510824	0.076751026	0.136679465	0.470897536	0.388982547	0.999469974	0.986131077	Bacteria.Bacteroidetes.Bacteroidia.Bacteroidales.Porphyromonadaceae.Barnesiella	NUDT9
320955	ENSG00000170502	rs7690728	0.242602732	0.636637647	0.158567833	0.701934698	0.183633306	-0.212317258	0.075331673	0.054192523	0.155743975	0.447358977	0.052825526	0.140987918	0.254766062	0.274205115	0.999614985	0.99936283	Bacteria.Firmicutes.Clostridia.Clostridiales.Lachnospiraceae.Tyzzerella.4	NUDT9
320956	ENSG00000170502	rs7690728	0.275517059	0.060778839	0.20356864	0.711692891	0.171696378	-0.478371382	-0.075298221	0.040604668	0.156149596	0.250754706	0.058635255	0.109393698	0.24273281	0.046671382	0.938500455	0.936820247	Bacteria.Proteobacteria.Betaproteobacteria.Burkholderiales	NUDT9
320957	ENSG00000170502	rs7690728	0.733572553	0.307311304	0.768251398	0.209439777	0.248022261	1.82591599	-0.035904098	-0.355726856	0.72559369	1.774735063	0.121347211	0.28065821	0.999415694	0.784667062	0.990344402	0.933994762	Bacteria.Firmicutes	NUDT9
320958	ENSG00000170502	rs7690728	0.794232275	0.108640775	0.454492551	0.853371571	0.034011999	-0.49819082	0.048113223	0.023789978	0.129878037	0.306324355	0.063947311	0.128217581	0.320781181	0.030881582	0.871043417	0.998318077	Bacteria.Firmicutes.Clostridia.Clostridiales.Lachnospiraceae..Eubacterium..hallii.group	NUDT9
320959	ENSG00000170502	rs7690728	0.499815371	0.808996306	0.567527157	0.279286115	0.170917313	0.130454259	-0.033344731	-0.122928351	0.251897857	0.53752917	0.058032984	0.112685871	0.710726082	0.551084296	0.999785669	0.999420701	Bacteria.Firmicutes.Clostridia.Clostridiales.Ruminococcaceae.Faecalibacterium	NUDT9
320960	ENSG00000170502	rs7690728	0.555285627	0.078805282	0.623335092	0.439694665	0.100814232	-0.634343025	0.036842874	-0.13428089	0.170040702	0.355312004	0.074664361	0.172728543	0.362238016	0.073000918	0.963485106	0.971945944	Bacteria.Firmicutes.Bacilli.Lactobacillales.Carnobacteriaceae.Granulicatella	NUDT9
320961	ENSG00000170502	rs7690728	0.709068533	0.150272539	0.918321058	0.183880458	0.047624043	-0.341726411	-0.005957436	-0.13471495	0.12709163	0.23478363	0.057871705	0.100310865	0.241831377	0.050653364	0.996033175	0.930860168	Bacteria.Firmicutes.Clostridia.Clostridiales.Lachnospiraceae.Lachnospiraceae.NK4A136.group	NUDT9
320962	ENSG00000170502	rs7690728	0.496971744	0.169819149	0.541479495	0.803993942	0.101652482	-0.381132676	0.037491256	0.027865893	0.148823421	0.274600559	0.061083925	0.111829531	0.267834811	0.074888771	0.999305535	0.994727898	Bacteria.Proteobacteria.Gammaproteobacteria.Pseudomonadales.Pseudomonadaceae.Pseudomonas	NUDT9
320963	ENSG00000170502	rs7690728	0.500044457	0.160256298	0.595818838	0.557414438	0.129489121	-0.38556327	0.039666969	0.062488223	0.190943366	0.271485226	0.074421074	0.105968603	0.408525484	0.106018	0.999814869	0.941623084	Bacteria.Actinobacteria.Actinobacteria.Corynebacteriales.Corynebacteriaceae	NUDT9
320964	ENSG00000170502	rs7690728	0.307351074	0.685568354	0.064888993	0.195391637	-0.176243478	-0.12892429	-0.158025703	0.179730648	0.171317521	0.317026707	0.084174409	0.137402793	0.299277349	0.259417776	0.950146129	0.992258538	Bacteria.Firmicutes.Clostridia.Clostridiales.Ruminococcaceae.Ruminiclostridium.9	NUDT9
320965	ENSG00000170502	rs7690728	0.651819536	0.124147022	0.220944886	0.803689591	-0.072309024	-0.536238207	0.115151347	0.04420176	0.159516901	0.344305943	0.093186021	0.177106671	0.440370576	0.067771283	0.925664213	0.979665691	Bacteria.Actinobacteria	NUDT9
320966	ENSG00000170502	rs7690728	0.715554136	0.268460455	0.346193966	0.904610462	-0.064931685	-0.402849662	-0.072982807	0.016734917	0.17742105	0.360969982	0.076922826	0.139109117	0.502779558	0.158701153	0.850968726	0.944364941	Bacteria.Firmicutes.Clostridia.Clostridiales.Lachnospiraceae..Eubacterium..xylanophilum.group	NUDT9
320967	ENSG00000170502	rs7690728	0.451827911	0.100856726	0.279822433	0.862928394	0.10064891	-0.4228396	-0.060539932	0.021824186	0.132982412	0.254112558	0.055558189	0.125916616	0.236551975	0.03840081	0.997466038	0.996556542	Bacteria.Bacteroidetes.Bacteroidia.Bacteroidales.Rikenellaceae	NUDT9
320968	ENSG00000170502	rs7690728	0.403831316	0.355841005	0.272392795	0.044930368	-0.219288062	0.449178336	0.09498888	-0.320019764	0.260995962	0.483069063	0.085822015	0.156552628	0.600075731	0.33875329	0.996108676	0.893848525	Bacteria.Firmicutes.Clostridia.Clostridiales.Lachnospiraceae..Ruminococcus..gnavus.group	NUDT9
320969	ENSG00000170502	rs7690728	0.352515977	0.086488838	0.01553348	0.587179849	0.11575438	-0.443161394	0.152575085	-0.075101677	0.123625389	0.254664482	0.061420519	0.137649548	0.187442013	0.024631282	0.458251927	0.879456265	Bacteria.Firmicutes.Clostridia.Clostridiales.Peptostreptococcaceae	NUDT9
320970	ENSG00000170502	rs7690728	0.595465583	0.947350889	0.495581379	0.710748321	-0.219679034	-0.064336964	0.064985715	-0.086431157	0.411753707	0.970603466	0.094834037	0.232058703	0.779338287	0.772081077	0.914905722	0.99665811	Bacteria.Proteobacteria	NUDT9
320971	ENSG00000170502	rs7690728	0.331672628	0.060085445	0.252524505	0.691691129	0.146363949	-0.469317916	0.065410592	-0.034022617	0.14966481	0.245328328	0.056665049	0.085418552	0.239801744	0.037936165	0.925613467	0.997412515	Bacteria.Proteobacteria.Gammaproteobacteria.Enterobacteriales.Enterobacteriaceae.Citrobacter	NUDT9
320972	ENSG00000170502	rs7690728	0.371695019	0.056438107	0.155197419	0.79988377	0.121778388	-0.461827896	-0.108360352	-0.039342563	0.135395474	0.237841322	0.075362035	0.154574388	0.210699625	0.023142314	0.500699743	0.921307549	Bacteria.Firmicutes.Bacilli.Lactobacillales.Streptococcaceae.Streptococcus	NUDT9
320973	ENSG00000170502	rs7690728	0.736599919	0.655863455	0.757697178	0.153603262	0.043472479	-0.135672611	0.020194255	-0.200158409	0.128700022	0.303069671	0.065187056	0.138659683	0.28799522	0.157171037	0.903417728	0.815505046	Bacteria.Firmicutes.Clostridia.Clostridiales.Lachnospiraceaencultured	NUDT9
320974	ENSG00000170502	rs7690728	0.991771005	0.131415452	0.683761067	0.748295901	0.001895875	-0.487276684	0.02809419	0.035285058	0.183125999	0.31900288	0.068666319	0.109502243	0.512101244	0.090235753	0.934090863	0.91465847	Bacteria.Firmicutes.Negativicutes.Selenomonadales.Veillonellaceae	NUDT9
320975	ENSG00000170502	rs7690728	0.717696023	0.212629779	0.733867787	0.793705833	0.04584757	-0.358840557	-0.022012896	-0.038786702	0.126269627	0.285124139	0.064473462	0.147723827	0.24745025	0.061805004	0.997415844	0.950951254	Bacteria.Firmicutes.Clostridia.Clostridiales.Lachnospiraceae.Coprococcus.1	NUDT9
320976	ENSG00000170502	rs7690728	0.459978953	0.076496493	0.421332386	0.278630936	0.103818578	-0.827236532	0.044644963	-0.167758195	0.139685355	0.459680769	0.055174668	0.153569141	0.276753761	0.045247676	0.995652601	0.979460052	Bacteria.Firmicutes.Clostridia.Clostridiales.Clostridiaceae.1	NUDT9
320977	ENSG00000170502	rs7690728	0.701294748	0.349302474	0.128241699	0.244439573	-0.054414719	-0.261160344	-0.112561825	0.151807764	0.14124707	0.277051826	0.07307266	0.129259858	0.340311444	0.086536968	0.875643431	0.878764997	Bacteria.Firmicutes.Clostridia.Clostridiales.Lachnospiraceae..Eubacterium..eligens.group	NUDT9
320978	ENSG00000170502	rs7690728	0.57499587	0.112483128	0.164875425	0.564090908	0.06952109	-0.366772659	-0.080976322	-0.054595363	0.123371065	0.228011119	0.057657212	0.094178716	0.209741387	0.032410698	0.972085394	0.957248517	Bacteria.Proteobacteria.Deltaproteobacteria.Desulfovibrionales.Desulfovibrionaceae	NUDT9
320979	ENSG00000170502	rs7690728	0.277481913	0.934544818	0.066312332	0.15382866	-0.194612899	0.034354362	-0.152403103	0.229919728	0.177723199	0.41670983	0.081620191	0.159365465	0.320082629	0.324422778	0.998768023	0.921031988	Bacteria.Firmicutes.Clostridia.Clostridiales.Ruminococcaceae.Ruminococcaceae.NK4A214.group	NUDT9
320980	ENSG00000170502	rs7690728	0.863910629	0.105993328	0.115733209	0.99792277	-0.022657309	-0.490124065	0.115468709	-0.000414684	0.131676511	0.299057147	0.07244345	0.158681793	0.408449076	0.046964517	0.50944594	0.960066744	Bacteria.Actinobacteria.Actinobacteria	NUDT9
320981	ENSG00000170502	rs7690728	0.997826426	0.152199361	0.61063223	0.800494912	-0.000469307	-0.491990948	-0.050023146	-0.040193669	0.171623656	0.339645107	0.097776133	0.158412802	0.499300512	0.081068708	0.867817214	0.994506574	Bacteria.Firmicutes.Clostridia.Clostridiales.Family.XIII	NUDT9
320982	ENSG00000170502	rs7690728	0.604432046	0.168520672	0.803981959	0.372102343	0.073342844	-0.342234045	0.015131853	0.090660408	0.140898727	0.245813944	0.060722347	0.100884341	0.278778251	0.066446464	0.998970432	0.998994847	Bacteria.Firmicutes.Erysipelotrichia.Erysipelotrichales.Erysipelotrichaceae.Erysipelatoclostridium	NUDT9
320983	ENSG00000170502	rs7690728	0.975559282	0.284010936	0.702180718	0.60986572	0.005428617	-0.326375568	-0.035291416	0.083794436	0.176522811	0.302160266	0.091894317	0.163434265	0.509135646	0.127765801	0.999550585	0.968543565	Bacteria.Firmicutes.Clostridia.Clostridiales.Lachnospiraceae.Lachnospiraceae.ND3007.group	NUDT9
320984	ENSG00000170502	rs7690728	0.425779362	0.444596419	0.460122546	0.846216808	0.159313221	-0.343186758	-0.059128324	-0.032746236	0.198795106	0.446237146	0.079581283	0.168178088	0.477705472	0.293451565	0.995261573	0.984587444	Bacteria.Firmicutes.Clostridia.Clostridiales.Lachnospiraceae.Lachnospiraceae.UCG.008	NUDT9
320985	ENSG00000170502	rs7690728	0.461370642	0.20372477	0.46872289	0.833596184	0.11901213	-0.384874472	0.041177706	0.020152573	0.160627745	0.299809258	0.056503324	0.095544072	0.284100601	0.096960074	0.998735039	0.999709092	Bacteria.Bacteroidetes.Bacteroidia.Bacteroidales.Prevotellaceae.Prevotella.9	NUDT9
320986	ENSG00000170502	rs7690728	0.64491395	0.07020466	0.483384101	0.969147465	0.058873806	-0.431699497	0.034437905	0.003901297	0.127167462	0.234567304	0.048858544	0.100485299	0.246218573	0.027854818	0.973523722	0.998441752	Bacteria.Proteobacteria.Betaproteobacteria.Burkholderiales.Alcaligenaceae.Parasutterella	NUDT9
320987	ENSG00000170502	rs7690728	0.977037834	0.773040977	0.957243458	0.433087865	0.014869468	0.260288227	0.005356246	-0.130119444	0.514655161	0.898829622	0.099526843	0.164971192	0.909134432	0.711549382	0.896191506	0.810360002	Bacteria.Firmicutes.Clostridia.Clostridiales.Lachnospiraceae	NUDT9
320988	ENSG00000170502	rs7690728	0.813462643	0.46340857	0.898026694	0.315064337	0.03322299	-0.222810257	0.007227203	-0.12116044	0.140236358	0.302099487	0.056177728	0.119681513	0.389762819	0.137995165	0.955567321	0.869413795	Bacteria.Firmicutes.Clostridia.Clostridiales.Lachnospiraceae.Roseburia	NUDT9
320989	ENSG00000170502	rs7690728	0.554069496	0.246119711	0.631679042	0.885269423	0.098435553	-0.388456689	-0.031427277	-0.017521704	0.165518048	0.331951109	0.065255179	0.120963074	0.340152009	0.102744515	0.99514452	0.969189617	Bacteria.Firmicutes.Clostridia.Clostridiales.Ruminococcaceae.Subdoligranulum	NUDT9
320990	ENSG00000170502	rs7690728	0.418933632	0.53945234	0.203584234	0.096571226	-0.169655869	0.306652667	-0.09427491	0.277191925	0.208585249	0.497122541	0.0734151	0.164434751	0.387988372	0.372015631	0.5064738	0.651335647	Bacteria.Firmicutes.Erysipelotrichia.Erysipelotrichales.Erysipelotrichaceae.Holdemanella	NUDT9
320991	ENSG00000170502	rs7690728	0.399642757	0.043609391	0.019263073	0.656071446	0.104180785	-0.458574146	0.151423704	-0.065777463	0.12289135	0.222897804	0.063114364	0.147030853	0.195535774	0.015956362	0.306145385	0.963701293	Bacteria.Actinobacteria.Actinobacteria.Bifidobacteriales.Bifidobacteriaceae.Bifidobacterium	NUDT9
320992	ENSG00000170502	rs7690728	0.364554032	0.22294402	0.054881821	0.950922937	-0.146551957	-0.374568684	0.095458904	-0.006585921	0.160513005	0.304447891	0.048840844	0.106598871	0.330766251	0.108788861	0.932672331	0.966444609	Bacteria.Proteobacteria.Gammaproteobacteria.Enterobacteriales.Enterobacteriaceae	NUDT9
320993	ENSG00000170502	rs7690728	0.456089483	0.120831945	0.062971992	0.645864926	-0.11543575	-0.433951276	0.093169502	0.048558039	0.153972493	0.27612562	0.04926177	0.10518832	0.317044239	0.065386532	0.998302481	0.99762474	Bacteria.Proteobacteria.Gammaproteobacteria.Enterobacteriales.Enterobacteriaceae.Escherichia.Shigella	NUDT9
320994	ENSG00000170502	rs7690728	0.967916804	0.141910908	0.026375033	0.472613234	-0.005049867	-0.345493774	0.141005724	-0.072400709	0.125077044	0.232422319	0.062072365	0.100225341	0.332403523	0.046019524	0.280410432	0.949880358	Bacteria.Firmicutes.Negativicutes.Selenomonadales.Veillonellaceae.Veillonella	NUDT9
320995	ENSG00000170502	rs7690728	0.613482286	0.60280344	0.188154952	0.242847325	-0.078156856	-0.168083999	0.08427095	-0.130186908	0.15399779	0.321453363	0.063370145	0.110472695	0.337962406	0.177657003	0.99786128	0.999462671	Bacteria.Firmicutes.Clostridia.Clostridiales.Lachnospiraceae.Anaerostipes	NUDT9
320996	ENSG00000170502	rs7690728	0.333676392	0.519664094	0.115916217	0.719395755	-0.193717747	-0.289515456	0.088618999	-0.043942632	0.198915157	0.447245992	0.055626779	0.121789733	0.387014786	0.26909747	0.714601225	0.995251343	Bacteria.Proteobacteria.Gammaproteobacteria	NUDT9
320997	ENSG00000170502	rs7690728	0.7106846	0.120459603	0.921091302	0.371821648	0.046750546	-0.371343999	-0.007328272	0.114501313	0.125491394	0.236047074	0.07369631	0.127338605	0.278018011	0.030088559	0.998239218	0.956259021	Bacteria.Firmicutes.Clostridia.Clostridiales.Ruminococcaceae.Flavonifractor	NUDT9
320998	ENSG00000170502	rs7690728	0.556745245	0.17796606	0.655421537	0.904182319	0.100564211	-0.450424369	0.029853776	-0.013672225	0.170248583	0.330814352	0.066596725	0.113140143	0.375016742	0.099118784	0.919869715	0.93340069	Bacteria.Firmicutes.Clostridia.Clostridiales.Lachnospiraceae.Lachnospiraceae.UCG.010	NUDT9
320999	ENSG00000170502	rs7690728	0.284046744	0.048392434	0.276110804	0.358828941	0.194571111	-0.638288575	0.079098045	-0.114675319	0.180148501	0.317368404	0.072025682	0.124101424	0.274690861	0.037230956	0.973651245	0.997803387	Bacteria.Actinobacteria.Actinobacteria.Micrococcales	NUDT9
321000	ENSG00000170502	rs7690728	0.850001979	0.129256956	0.890299982	0.60193007	0.038072929	-0.58182812	-0.013848063	-0.087478771	0.200532162	0.378732125	0.100016284	0.166896425	0.549594193	0.096458636	0.9646569	0.996239777	Bacteria.Firmicutes.Clostridia.Clostridiales.Family.XIII.Family.XIII.AD3011.group	NUDT9
321001	ENSG00000170502	rs7690728	0.280091015	0.189458487	0.254074029	0.544466179	0.164838519	-0.338498854	0.127554839	0.114183794	0.15135946	0.255306156	0.110865414	0.18742437	0.235097891	0.097315161	0.789756001	0.994989321	Bacteria.Actinobacteria.Coriobacteriia.Coriobacteriales	NUDT9
321002	ENSG00000170502	rs7690728	0.60521544	0.177201123	0.745504644	0.591667363	0.070886573	-0.353827219	0.020028308	0.066648693	0.136476317	0.259404017	0.061448761	0.123641437	0.270151474	0.061172573	0.999550314	0.996901429	Bacteria.Proteobacteria.Gammaproteobacteria.Pseudomonadales	NUDT9
321003	ENSG00000170502	rs7690728	0.685562309	0.051261689	0.659110534	0.336734138	0.051039356	-0.462847336	0.027560851	-0.093410631	0.125503968	0.233129658	0.062193848	0.096529933	0.268957864	0.019347848	0.999334555	0.984995763	Bacteria.Firmicutes.Erysipelotrichia.Erysipelotrichales.Erysipelotrichaceae.Erysipelotrichaceae.UCG.003	NUDT9
321004	ENSG00000170502	rs7690728	0.45223446	0.10091243	0.28031638	0.863081766	0.100547904	-0.422771481	-0.060507456	0.021801689	0.132968954	0.254114012	0.055585956	0.125929158	0.23667401	0.038814314	0.997528932	0.997707395	Bacteria.Bacteroidetes.Bacteroidia.Bacteroidales.Rikenellaceae.Alistipes	NUDT9
321005	ENSG00000170502	rs7690728	0.290521846	0.163403077	0.252700211	0.844151963	0.162775287	-0.369271713	0.120819465	0.032799947	0.152765624	0.262000981	0.10470479	0.166193032	0.249442685	0.088877735	0.885425602	0.989731238	Bacteria.Actinobacteria.Coriobacteriia.Coriobacteriales.Coriobacteriaceae	NUDT9
321006	ENSG00000170502	rs7690728	0.523519443	0.110888886	0.626435374	0.5868756	0.135322729	-0.576096874	0.044547634	-0.072471353	0.210998268	0.356520068	0.091092199	0.132720305	0.415000286	0.109692976	0.966546108	0.948324914	Bacteria.Firmicutes.Clostridia.Clostridiales.Ruminococcaceae.Ruminiclostridium.6	NUDT9
321007	ENSG00000170502	rs7690728	0.352926414	0.034897981	0.008049403	0.033723929	0.11371716	-0.468498117	0.131990116	-0.209501412	0.121553903	0.217503662	0.048297379	0.096607868	0.177839924	0.013131557	0.343518896	0.834704795	Bacteria.Fusobacteria.Fusobacteriia.Fusobacteriales.Fusobacteriaceae.Fusobacterium	NUDT9
321008	ENSG00000170502	rs7690728	0.303036153	0.153458729	0.039635834	0.645246432	0.133129519	-0.422918396	0.131573188	-0.062991022	0.128249947	0.292872053	0.062680398	0.136197809	0.179787032	0.053856238	0.713126428	0.994491973	Bacteria.Firmicutes.Clostridia.Clostridiales.Peptostreptococcaceae.Intestinibacter	NUDT9
321009	ENSG00000170502	rs7690728	0.671230056	0.371876762	0.748716987	0.160284503	0.147506534	0.764312266	-0.023454476	-0.232306766	0.345963856	0.850101544	0.07291403	0.163584499	0.902311545	0.595148639	0.956359196	0.914341785	Bacteria.Firmicutes.Clostridia.Clostridiales.Ruminococcaceae	NUDT9
321010	ENSG00000170502	rs7690728	0.55544645	0.799757526	0.61614746	0.612571264	0.152191826	-0.145068749	-0.035452913	-0.06806139	0.256802629	0.569598426	0.070384593	0.133761711	0.696021199	0.558682816	0.854634926	0.89747881	Bacteria.Firmicutes.Clostridia.Clostridiales.Lachnospiraceae..Eubacterium..rectale.group	NUDT9
321011	ENSG00000170502	rs7690728	0.580643427	0.326370504	0.750239765	0.486782594	0.117153922	-0.30158619	0.02409244	0.090830811	0.211016915	0.305001089	0.075370204	0.129876447	0.562415745	0.27279156	0.999437234	0.98110946	Bacteria.Proteobacteria.Betaproteobacteria.Neisseriales.Neisseriaceae	NUDT9
321012	ENSG00000170502	rs7690728	0.31157217	0.160718896	0.299117792	0.444893782	0.173637668	-0.778447837	0.073777233	-0.165162853	0.170275311	0.548741311	0.070494618	0.214898042	0.276853578	0.128715934	0.998201428	0.99782309	Bacteria.Firmicutes.Bacilli.Bacillales.Staphylococcaceae.Staphylococcus	NUDT9
321013	ENSG00000170502	rs7690728	0.919911179	0.660449674	0.764484756	0.125227513	0.018047036	-0.131372134	-0.02140978	0.197845367	0.178805579	0.29770424	0.071167464	0.127403138	0.607938545	0.298767987	0.997152221	0.990360691	Bacteria.Firmicutes.Clostridia.Clostridiales.Family.XI	NUDT9
321014	ENSG00000170509	rs4525935	0.114995127	0.016854127	0.756376969	0.673590046	0.412619629	-0.443168262	-0.031141699	-0.028576495	0.258336996	0.180727881	0.099962574	0.067539055	0.125958868	0.015593496	0.998115183	0.993943049	Bacteria.Firmicutes.Clostridia.Clostridiales.Clostridiaceae.1	HSD17B13
321015	ENSG00000170509	rs4525935	0.010844757	0.002736684	0.208372424	0.226874093	0.488433855	-0.443318345	0.137103921	-0.100246464	0.186288476	0.142403951	0.107914663	0.082181347	0.020340381	0.001778618	0.741941488	0.980985352	Bacteria.Firmicutes.Clostridia.Clostridiales.Ruminococcaceaencultured	HSD17B13
321016	ENSG00000170509	rs4525935	0.011240435	0.000487337	0.114706545	0.007387243	1.143360715	-1.500842682	-0.129966644	0.19878203	0.438340391	0.408992374	0.081304901	0.071910726	0.580746974	0.059221425	0.998912436	0.92168721	Bacteria.Bacteroidetes.Bacteroidia.Bacteroidales	HSD17B13
321017	ENSG00000170509	rs4525935	0.0086507	0.002738474	0.288324523	0.370619637	0.575605314	-0.482116822	-0.093374381	0.05481487	0.212689834	0.154877934	0.087230666	0.060806504	0.019199905	0.003480655	0.849302754	0.994448463	Bacteria.Bacteroidetes.Bacteroidia.Bacteroidales.Porphyromonadaceae	HSD17B13
321018	ENSG00000170509	rs4525935	0.012252671	0.003304198	0.461052184	0.316586196	0.485398087	-0.423813366	-0.058323606	0.061991683	0.18845795	0.139009538	0.078661787	0.061429347	0.017797065	0.002145476	0.836351774	0.904893157	Bacteria.Proteobacteria.Gammaproteobacteria.Pasteurellales.Pasteurellaceae.Haemophilus	HSD17B13
321019	ENSG00000170509	rs4525935	0.117618433	0.097030007	0.682448704	0.562442952	0.395843426	-0.331670654	-0.049196897	0.053170332	0.249654728	0.1970288	0.119718335	0.091332987	0.180236558	0.079170085	0.988161388	0.950695192	Bacteria.Firmicutes.Bacilli.Lactobacillales.Carnobacteriaceae	HSD17B13
321020	ENSG00000170509	rs4525935	0.015648109	0.004452978	0.529057652	0.433815921	0.540617332	-0.485763535	0.063749938	-0.055707826	0.217882303	0.164929703	0.100744338	0.07074128	0.045920005	0.005458251	0.794352358	0.975162928	Bacteria.Bacteroidetes.Bacteroidia.Bacteroidales.Porphyromonadaceae.Odoribacter	HSD17B13
321021	ENSG00000170509	rs4525935	0.007286878	0.004326907	0.152521821	0.145396766	0.783511278	-0.683295999	0.172211666	-0.134038217	0.28292999	0.231207407	0.118981025	0.090972045	0.038469806	0.010648522	0.775613671	0.808644842	Bacteria.Firmicutes.Clostridia.Clostridiales.Ruminococcaceae.Ruminococcaceae.UCG.014	HSD17B13
321022	ENSG00000170509	rs4525935	0.017000687	0.005882015	0.429312048	0.319353685	0.584724167	-0.549622908	0.065384913	-0.067467661	0.238787529	0.193077547	0.082218107	0.067242005	0.087153257	0.016352887	0.999586829	0.996426659	Bacteria.Firmicutes.Negativicutes.Selenomonadales.Veillonellaceae.Megasphaera	HSD17B13
321023	ENSG00000170509	rs4525935	0.010119351	0.009294522	0.333573637	0.744726164	0.600602216	-0.447187252	-0.114284705	0.029100201	0.226817861	0.166879936	0.117325821	0.088999911	0.034935596	0.0116929	0.686830772	0.982679299	Bacteria.Firmicutes.Bacilli	HSD17B13
321024	ENSG00000170509	rs4525935	0.012430037	0.005408006	0.274428862	0.31671398	0.662938689	-0.553304232	0.116643953	-0.081475029	0.257938183	0.192344065	0.105839656	0.080757442	0.046163425	0.008261236	0.974916192	0.954325757	Bacteria.Firmicutes.Clostridia.Clostridiales.Ruminococcaceae.Ruminococcus.1	HSD17B13
321025	ENSG00000170509	rs4525935	0.114238525	0.038907743	0.747561564	0.933040592	0.411451027	-0.400088107	-0.033695007	0.006609624	0.257058137	0.189870842	0.104252633	0.078367829	0.122218321	0.026096035	0.999305535	0.99524304	Bacteria.Proteobacteria.Gammaproteobacteria.Pseudomonadales.Pseudomonadaceae.Pseudomonas	HSD17B13
321026	ENSG00000170509	rs4525935	0.00138329	0.000258653	0.028933556	0.019121591	0.681428634	-0.577427619	-0.204971652	0.150491273	0.20404715	0.14950952	0.091785009	0.062648941	0.006725482	0.000510009	0.732643178	0.635460904	Bacteria.Firmicutes.Clostridia.Clostridiales.Lachnospiraceae.Roseburia	HSD17B13
321027	ENSG00000170509	rs4525935	0.013936451	0.009393941	0.567280721	0.824816719	0.550652861	-0.406604673	0.049853212	0.01264783	0.217975091	0.151959991	0.086708947	0.056911799	0.035042065	0.011312982	0.889413918	0.859769564	Bacteria.Firmicutes.Clostridia.Clostridiales.Lachnospiraceae.Tyzzerella	HSD17B13
321028	ENSG00000170509	rs4525935	0.022171737	0.007888586	0.468315641	0.309533646	0.620679058	-0.581186905	-0.083958749	0.094845487	0.264946685	0.212091014	0.11510085	0.092614773	0.053203919	0.007337809	0.999513786	0.883840942	Bacteria.Firmicutes.Erysipelotrichia.Erysipelotrichales.Erysipelotrichaceae	HSD17B13
321029	ENSG00000170509	rs4525935	0.013882892	0.00233357	0.40937553	0.946769708	0.46947205	-0.45318184	-0.058296302	-0.00370096	0.185730505	0.143101618	0.07021308	0.055223095	0.02253494	0.002034019	0.67913536	0.999675186	Bacteria.Firmicutes.Negativicutes.Selenomonadales.Acidaminococcaceae	HSD17B13
321030	ENSG00000170509	rs4525935	0.014192351	0.015464501	0.151527878	0.38391713	0.935724202	-0.635030848	0.220684612	-0.094367796	0.371438887	0.255458996	0.152095724	0.107659724	0.101440129	0.036376152	0.968970412	0.998920199	Bacteria.Firmicutes.Clostridia.Clostridiales.Lachnospiraceae..Eubacterium..ventriosum.group	HSD17B13
321031	ENSG00000170509	rs4525935	0.018994162	0.002019246	0.467027058	0.137814903	0.611164933	-0.620397004	-0.080638277	0.125738096	0.254143676	0.192958459	0.110227911	0.083702573	0.065502139	0.005458364	0.998793879	0.998019463	Bacteria.Firmicutes.Clostridia.Clostridiales.Lachnospiraceae.Blautia	HSD17B13
321032	ENSG00000170509	rs4525935	0.010263646	0.002378325	0.283648644	0.176348591	0.649231289	-0.583012297	0.108962145	-0.106003786	0.245675293	0.184469874	0.100801205	0.077560299	0.03847928	0.003882271	0.890110029	0.906546295	Bacteria.Firmicutes.Clostridia.Clostridiales.Ruminococcaceae.Ruminococcaceae.UCG.003	HSD17B13
321033	ENSG00000170509	rs4525935	0.002660494	0.0011983	0.06229999	0.049131151	0.87654239	-0.773450165	0.264151245	-0.216389748	0.280702968	0.228421662	0.139298883	0.10795635	0.038636846	0.008654914	0.79911358	0.829410397	Bacteria.Firmicutes.Clostridia.Clostridiales.Ruminococcaceae.Anaerotruncus	HSD17B13
321034	ENSG00000170509	rs4525935	0.058735817	0.025503618	0.158055715	0.244888785	0.375642229	-0.355880996	0.101908328	-0.063873242	0.195293759	0.155713248	0.071372885	0.054438536	0.084283737	0.020274796	0.999507593	0.935584968	Bacteria.Firmicutes.Clostridia.Clostridiales.Lachnospiraceae.Lachnoclostridium	HSD17B13
321035	ENSG00000170509	rs4525935	0.008043324	0.002145236	0.23367034	0.350504318	0.52568222	-0.450689971	0.080204146	-0.04686807	0.192336334	0.14106023	0.06672727	0.04984497	0.014300841	0.002121679	0.99994518	0.999865593	Bacteria.Bacteroidetes.Bacteroidia.Bacteroidales.Prevotellaceae	HSD17B13
321036	ENSG00000170509	rs4525935	0.075662519	0.01403854	0.384690373	0.49805132	0.379090817	-0.370746964	-0.0902877	0.047978212	0.210041877	0.146923574	0.103173566	0.070419263	0.078123666	0.007649134	0.725182947	0.906418779	Bacteria.Firmicutes.Clostridia.Clostridiales.Lachnospiraceae.Lachnospira	HSD17B13
321037	ENSG00000170509	rs4525935	0.023478697	0.008401713	0.9367407	0.656380378	0.463451906	-0.396924842	0.008683336	-0.035782614	0.199817306	0.146084238	0.108991122	0.080061027	0.036320678	0.005267338	0.774935358	0.955303348	Bacteria.Firmicutes.Bacilli.Lactobacillales.Streptococcaceae	HSD17B13
321038	ENSG00000170509	rs4525935	0.150360527	0.023928443	0.628222679	0.806948839	0.380342546	-0.426771307	-0.049183094	-0.017071581	0.261372172	0.184618928	0.101095288	0.06958129	0.153880239	0.019174082	0.99830237	0.997282036	Bacteria.Firmicutes.Clostridia.Clostridiales.Clostridiaceae.1.Clostridium.sensu.stricto.1	HSD17B13
321039	ENSG00000170509	rs4525935	0.00306144	0.001690685	0.10389638	0.273108903	0.675848555	-0.499250556	0.293918629	-0.125753641	0.219792314	0.15249288	0.178238647	0.113789182	0.011647376	0.002223735	0.699439699	0.752447298	Bacteria.Firmicutes.Clostridia.Clostridiales.Ruminococcaceae.Butyricicoccus	HSD17B13
321040	ENSG00000170509	rs4525935	0.010201834	0.000427502	0.111598337	0.008810425	1.113383089	-1.341672769	-0.131034793	0.179613636	0.420953767	0.361649714	0.08125568	0.066534787	0.393481503	0.039715688	0.99911693	0.969632488	Bacteria.Bacteroidetes.Bacteroidia.Bacteroidales.Bacteroidaceae.Bacteroides	HSD17B13
321041	ENSG00000170509	rs4525935	0.009500711	0.003077471	0.222142918	0.164916156	0.679479368	-0.623290217	0.111652978	-0.103729326	0.254341372	0.202817543	0.09059225	0.07386516	0.062452543	0.011233065	0.996423631	0.938343963	Bacteria.Bacteroidetes.Bacteroidia.Bacteroidales.Prevotellaceae.Prevotella.7	HSD17B13
321042	ENSG00000170509	rs4525935	0.034241852	0.025566418	0.59987137	0.95401003	0.581492572	-0.424770103	0.064723997	0.005202356	0.268950306	0.185937559	0.122785853	0.089864016	0.11108183	0.032545997	0.999274386	0.999563655	Bacteria.Firmicutes.Clostridia.Clostridiales.Ruminococcaceae.Ruminococcaceae.UCG.013	HSD17B13
321043	ENSG00000170509	rs4525935	0.016739392	0.005855037	0.3871625	0.219905316	0.660359601	-0.634681948	-0.10160419	0.121293738	0.269005632	0.222829155	0.116714418	0.097933335	0.049765684	0.007341602	0.993501001	0.854035879	Bacteria.Firmicutes.Erysipelotrichia.Erysipelotrichales	HSD17B13
321044	ENSG00000170509	rs4525935	0.490985651	0.137428968	0.391254256	0.872332004	0.235506673	-0.401961608	-0.109473514	0.015244667	0.340028959	0.267315001	0.126850009	0.094497924	0.580459771	0.17321566	0.998986731	0.998377846	Bacteria.Firmicutes.Clostridia.Clostridiales.Family.XI.Anaerococcus	HSD17B13
321045	ENSG00000170509	rs4525935	0.110903445	0.082996901	0.716316581	0.626400949	0.403449323	-0.34593647	-0.043514133	0.043704943	0.249686759	0.196525809	0.11923357	0.089360109	0.171218017	0.075122754	0.963485106	0.975753363	Bacteria.Firmicutes.Bacilli.Lactobacillales.Carnobacteriaceae.Granulicatella	HSD17B13
321046	ENSG00000170509	rs4525935	0.054545862	0.017533109	0.148990953	0.058230986	1.807232999	-1.901787687	-0.233981429	0.25538507	0.923338979	0.780522525	0.160244038	0.132499948	0.927722996	0.380171856	0.996576058	0.659325213	Bacteria.Firmicutes.Clostridia.Clostridiales	HSD17B13
321047	ENSG00000170509	rs4525935	0.071190486	0.052308597	0.949191917	0.540403435	0.513658922	-0.366599473	0.008702821	0.060828474	0.280104019	0.185502683	0.136057278	0.098842952	0.159533231	0.05421242	0.99997417	0.999834196	Bacteria.Actinobacteria.Coriobacteriia.Coriobacteriales.Coriobacteriaceae.Collinsella	HSD17B13
321048	ENSG00000170509	rs4525935	0.014212812	0.003567696	0.631461177	0.690205308	0.478121896	-0.420527241	-0.047941094	0.029678411	0.1898341	0.13913719	0.099480567	0.074134601	0.021992363	0.002538835	0.997048205	0.999513539	Bacteria.Firmicutes.Clostridia.Clostridiales.Lachnospiraceae.Dorea	HSD17B13
321049	ENSG00000170509	rs4525935	0.078282706	0.028577831	0.949407988	0.776736378	0.483500814	-0.464854478	0.007065958	-0.022355524	0.270336725	0.207678683	0.11093949	0.078512597	0.199392959	0.042813006	0.999469974	0.995085677	Bacteria.Bacteroidetes.Bacteroidia.Bacteroidales.Porphyromonadaceae.Barnesiella	HSD17B13
321050	ENSG00000170509	rs4525935	0.011810414	0.003066174	0.442518917	0.277499582	0.487869846	-0.426966292	-0.060958638	0.068537946	0.188393821	0.138877302	0.078900949	0.062592126	0.017850918	0.00197916	0.814808851	0.847654574	Bacteria.Proteobacteria.Gammaproteobacteria.Pasteurellales.Pasteurellaceae	HSD17B13
321051	ENSG00000170509	rs4525935	0.012320273	0.002016398	0.554289431	0.231021529	0.557293568	-0.561477531	0.0651246	-0.100416601	0.216548167	0.174607591	0.109567098	0.083065726	0.035092986	0.00296954	0.914565013	0.852044978	Bacteria.Firmicutes.Clostridia.Clostridiales.Ruminococcaceae.Ruminococcaceae.UCG.005	HSD17B13
321052	ENSG00000170509	rs4525935	0.006461043	0.000392529	0.612387274	0.081388921	0.514315387	-0.520082576	-0.050568272	0.124684802	0.182842333	0.139209544	0.099330793	0.0704536	0.015839553	0.000448378	0.886395318	0.947519548	Bacteria.Firmicutes.Clostridia.Clostridiales.Lachnospiraceae..Eubacterium..hallii.group	HSD17B13
321053	ENSG00000170509	rs4525935	0.149814883	0.107131968	0.720491625	0.729694718	0.59634318	-0.514349311	-0.048328329	0.036967869	0.409251373	0.314881284	0.134493801	0.106535392	0.572713302	0.249334247	0.99967607	0.999141757	Bacteria.Firmicutes.Negativicutes.Selenomonadales	HSD17B13
321054	ENSG00000170509	rs4525935	0.038039483	0.019462535	0.101064558	0.057567789	2.094326471	-2.026308904	-0.27677195	0.270378949	0.989323237	0.846028686	0.166434277	0.139898069	0.999415694	0.616351391	0.990344402	0.853710528	Bacteria.Firmicutes	HSD17B13
321055	ENSG00000170509	rs4525935	0.018145026	0.004444339	0.769020496	0.88035838	0.488993402	-0.427981292	-0.025158912	0.009647033	0.201814966	0.145277497	0.085322714	0.063845709	0.024185994	0.003633618	0.996033175	0.968746827	Bacteria.Firmicutes.Clostridia.Clostridiales.Lachnospiraceae.Lachnospiraceae.NK4A136.group	HSD17B13
321056	ENSG00000170509	rs4525935	0.013577603	0.018095768	0.268530218	0.49705862	0.682008516	-0.497198388	0.128283883	-0.055998878	0.268901246	0.205110058	0.114964583	0.082001276	0.070820986	0.036399888	0.68816708	0.855431799	Bacteria.Firmicutes.Erysipelotrichia.Erysipelotrichales.Erysipelotrichaceae.Faecalitalea	HSD17B13
321057	ENSG00000170509	rs4525935	0.177141708	0.066776997	0.324018829	0.522569426	0.325470479	-0.341356131	-0.136340645	0.066452247	0.238581441	0.183135559	0.137210925	0.103376515	0.139446385	0.03299608	0.998173674	0.994266973	Bacteria.Firmicutes.Bacilli.Bacillales	HSD17B13
321058	ENSG00000170509	rs4525935	0.02415598	0.00626468	0.849928021	0.943196796	0.450396939	-0.402995994	0.017627277	0.004866627	0.19516591	0.142703312	0.0927975	0.068041602	0.028853861	0.004161197	0.99766152	0.961528557	Bacteria.Firmicutes.Clostridia.Clostridiales.Lachnospiraceae.Coprococcus.1	HSD17B13
321059	ENSG00000170509	rs4525935	0.005502323	0.001144147	0.042744448	0.068638003	0.532059238	-0.474452225	0.167550186	-0.110281619	0.185355407	0.139505276	0.081093534	0.059577974	0.010658683	0.000900507	0.996546716	0.994860843	Bacteria.Firmicutes.Clostridia.Clostridiales.Ruminococcaceae.Ruminococcaceae.UCG.002	HSD17B13
321060	ENSG00000170509	rs4525935	0.017314347	0.003695363	0.687913454	0.823792277	0.465497623	-0.45740447	-0.030875924	-0.013422418	0.190659368	0.151949435	0.076527697	0.060040151	0.030589074	0.003261413	0.834411586	0.990429916	Bacteria.Firmicutes.Negativicutes.Selenomonadales.Acidaminococcaceae.Phascolarctobacterium	HSD17B13
321061	ENSG00000170509	rs4525935	0.022075917	0.00427722	0.800489445	0.653754957	0.480105185	-0.431093453	-0.025011831	0.031152373	0.204787149	0.145670285	0.098574809	0.069135372	0.032996551	0.003526471	0.912620902	0.908786274	Bacteria.Firmicutes.Clostridia.Clostridiales.Lachnospiraceaencultured	HSD17B13
321062	ENSG00000170509	rs4525935	0.25212621	0.212433647	0.937398407	0.942798794	0.495070724	-0.396405071	-0.011227704	-0.007560614	0.428515082	0.314835134	0.142411193	0.104970168	0.532939644	0.260578711	0.996108676	0.998901623	Bacteria.Firmicutes.Clostridia.Clostridiales.Lachnospiraceae..Ruminococcus..gnavus.group	HSD17B13
321063	ENSG00000170509	rs4525935	0.012367455	0.001820916	0.486920812	0.221779488	0.477446134	-0.4801396	0.048972892	-0.06786664	0.185626987	0.147759909	0.070047277	0.055021411	0.02182889	0.001904968	0.998409995	0.996467843	Bacteria.Verrucomicrobia	HSD17B13
321064	ENSG00000170509	rs4525935	0.018553355	0.006880397	0.973790011	0.852477634	0.465209011	-0.404810496	0.002707205	-0.011193934	0.192701385	0.145086007	0.082086076	0.059960526	0.034321591	0.005345191	0.997466038	0.996556542	Bacteria.Bacteroidetes.Bacteroidia.Bacteroidales.Rikenellaceae	HSD17B13
321065	ENSG00000170509	rs4525935	0.000657032	0.000990907	0.015753237	0.048599693	0.842106505	-0.640678146	0.28851103	-0.172031573	0.235431655	0.185862582	0.116399879	0.085618419	0.011544456	0.003663934	0.998768023	0.918960091	Bacteria.Firmicutes.Clostridia.Clostridiales.Ruminococcaceae.Ruminococcaceae.NK4A214.group	HSD17B13
321066	ENSG00000170509	rs4525935	0.003647308	0.002845494	0.111993055	0.141932903	0.658142301	-0.55845829	0.21444879	-0.139204723	0.218306062	0.18015553	0.133130746	0.093651759	0.018838289	0.005379725	0.679904646	0.987554159	Bacteria.Firmicutes.Clostridia.Clostridiales.Family.XIII	HSD17B13
321067	ENSG00000170509	rs4525935	0.061670834	0.016455532	0.799680372	0.636466026	0.513192706	-0.48166179	0.028842379	-0.038330111	0.269960492	0.19567526	0.113202226	0.080721556	0.175607266	0.028020874	0.99946547	0.972078348	Bacteria.Firmicutes.Erysipelotrichia.Erysipelotrichales.Erysipelotrichaceae..Clostridium..innocuum.group	HSD17B13
321068	ENSG00000170509	rs4525935	0.018605079	0.004210757	0.676640805	0.674315096	0.457635023	-0.412094913	-0.031727896	0.02289895	0.18965098	0.138993456	0.075738847	0.054248507	0.027881926	0.00255869	0.828706705	0.87724048	Bacteria.Fusobacteria.Fusobacteriia.Fusobacteriales	HSD17B13
321069	ENSG00000170509	rs4525935	0.008985645	0.002311411	0.242197513	0.378643639	0.510132234	-0.441790492	-0.099338618	0.051842433	0.189481929	0.139363698	0.084178341	0.058489357	0.015080862	0.001709168	0.934169653	0.990835033	Bacteria.Bacteroidetes.Bacteroidia.Bacteroidales.Porphyromonadaceae.Parabacteroides	HSD17B13
321070	ENSG00000170509	rs4525935	0.118738585	0.17389071	0.354310692	0.610709139	1.060734627	-0.630549902	-0.149524668	0.054440001	0.671074116	0.458699934	0.160292398	0.106432378	0.543723689	0.490730633	0.877993233	0.99665811	Bacteria.Proteobacteria	HSD17B13
321071	ENSG00000170509	rs4525935	0.015174092	0.006869642	0.373911875	0.483740888	0.602328591	-0.491670119	0.100265719	-0.054876486	0.241585574	0.176181088	0.111998619	0.077919422	0.041289078	0.007780006	0.830068858	0.924960833	Bacteria.Firmicutes.Clostridia.Clostridiales.Ruminococcaceae.Ruminococcus.2	HSD17B13
321072	ENSG00000170509	rs4525935	0.001061395	0.000962887	0.022092235	0.030551054	0.703995774	-0.635460223	-0.202113353	0.149324601	0.205541962	0.183860711	0.086221733	0.067556259	0.010471623	0.002533156	0.879784225	0.794257326	Bacteria.Proteobacteria.Betaproteobacteria	HSD17B13
321073	ENSG00000170509	rs4525935	0.013209804	0.002600462	0.99610661	0.415196765	0.498226914	-0.441239094	-0.000482987	0.064112928	0.195625398	0.140953538	0.098605528	0.078191392	0.022655532	0.001896236	0.86992858	0.951866306	Bacteria.Actinobacteria.Actinobacteria.Bifidobacteriales.Bifidobacteriaceae	HSD17B13
321074	ENSG00000170509	rs4525935	0.015528872	0.003346033	0.601491887	0.366581481	0.542041416	-0.504395874	0.061490548	-0.073289553	0.218193645	0.165675227	0.11717312	0.080613681	0.030387643	0.002307033	0.999989953	0.995249858	Bacteria.Firmicutes.Clostridia.Clostridiales.Christensenellaceae	HSD17B13
321075	ENSG00000170509	rs4525935	0.103878004	0.023749733	0.306835628	0.490791349	0.353794513	-0.351800784	-0.082841221	0.038099357	0.214537052	0.151985782	0.080439387	0.054983832	0.089673131	0.011253217	0.64283497	0.840777711	Bacteria.Proteobacteria.Betaproteobacteria.Burkholderiales.Alcaligenaceae.Sutterella	HSD17B13
321076	ENSG00000170509	rs4525935	0.012495265	0.002558585	0.823993635	0.33651805	0.490720977	-0.43478847	0.019951796	-0.059284269	0.191079843	0.138650028	0.08935072	0.06123639	0.021626189	0.00192696	0.938686629	0.939697157	Bacteria.Proteobacteria.Deltaproteobacteria	HSD17B13
321077	ENSG00000170509	rs4525935	0.011113933	0.003400226	0.221768571	0.226219495	0.710821259	-0.578290341	0.114967039	-0.077235763	0.272067455	0.190292105	0.093204814	0.063227157	0.048453868	0.008101927	0.999614985	0.99936283	Bacteria.Firmicutes.Clostridia.Clostridiales.Lachnospiraceae.Tyzzerella.4	HSD17B13
321078	ENSG00000170509	rs4525935	0.132001985	0.043075728	0.97341967	0.776254674	0.473391964	-0.466760837	0.003577837	-0.022048849	0.31039235	0.22628149	0.10697272	0.077264192	0.221550705	0.084773775	0.786610092	0.878638132	Bacteria.Firmicutes.Erysipelotrichia.Erysipelotrichales.Erysipelotrichaceae.Holdemanella	HSD17B13
321079	ENSG00000170509	rs4525935	0.006356353	0.003385951	0.197522714	0.397628353	0.636004583	-0.490866887	0.10056345	-0.045720709	0.22563109	0.161447678	0.077251729	0.053700911	0.024800465	0.005399738	0.998735039	0.999709092	Bacteria.Bacteroidetes.Bacteroidia.Bacteroidales.Prevotellaceae.Prevotella.9	HSD17B13
321080	ENSG00000170509	rs4525935	0.052140771	0.025393209	0.4360526	0.304353525	0.714867757	-0.700905149	-0.06779734	0.073470106	0.361464275	0.306436798	0.086515543	0.070971869	0.350631634	0.10158779	0.999785669	0.999420701	Bacteria.Firmicutes.Clostridia.Clostridiales.Ruminococcaceae.Faecalibacterium	HSD17B13
321081	ENSG00000170509	rs4525935	0.012019587	0.00179141	0.514583176	0.235001036	0.47974133	-0.481452687	0.045757536	-0.065870798	0.185733925	0.147918358	0.069832001	0.054960176	0.021671996	0.001855657	0.99894297	0.998882343	Bacteria.Verrucomicrobia.Verrucomicrobiae.Verrucomicrobiales.Verrucomicrobiaceae.Akkermansia	HSD17B13
321082	ENSG00000170509	rs4525935	0.014164119	0.002402018	0.713104323	0.365998701	0.498987975	-0.498159283	-0.03864576	0.076857271	0.198014431	0.157788011	0.104652853	0.084434568	0.033445249	0.003035174	0.997851323	0.971752601	Bacteria.Firmicutes.Clostridia.Clostridiales.Lachnospiraceae.Fusicatenibacter	HSD17B13
321083	ENSG00000170509	rs4525935	0.012801721	0.003139996	0.639423601	0.917322234	0.481460025	-0.430263366	0.036334607	-0.00610872	0.188152833	0.140320979	0.077196553	0.058621816	0.017832389	0.002195843	0.95477287	0.982851019	Bacteria.Firmicutes.Negativicutes.Selenomonadales.Veillonellaceae.Dialister	HSD17B13
321084	ENSG00000170509	rs4525935	0.040974854	0.011445525	0.929900795	0.850168873	0.457726133	-0.432903918	-0.00644121	-0.010848467	0.219570608	0.166403033	0.072941845	0.057203885	0.077240486	0.012148067	0.965800035	0.997412515	Bacteria.Proteobacteria.Gammaproteobacteria.Enterobacteriales.Enterobacteriaceae.Citrobacter	HSD17B13
321085	ENSG00000170509	rs4525935	0.102974458	0.095869391	0.952659127	0.868692475	0.47055733	-0.37909873	0.006941057	0.014169761	0.284579313	0.224403596	0.116472529	0.085378416	0.241069566	0.090080535	0.999028109	0.997798285	Bacteria.Actinobacteria.Actinobacteria.Micrococcales.Micrococcaceae	HSD17B13
321086	ENSG00000170509	rs4525935	0.012843069	0.002400321	0.622895153	0.276843011	0.477158854	-0.436375703	0.045063023	-0.069126085	0.186562005	0.138208152	0.091207248	0.063042246	0.019637658	0.001652154	0.998880039	0.950358135	Bacteria.Proteobacteria.Deltaproteobacteria.Desulfovibrionales.Desulfovibrionaceae.Bilophila	HSD17B13
321087	ENSG00000170509	rs4525935	0.004278317	0.001361347	0.101822	0.103612562	0.787076912	-0.633158456	0.221180053	-0.146675143	0.265968299	0.189298487	0.133305813	0.088872493	0.026134192	0.003483365	0.950146129	0.992258538	Bacteria.Firmicutes.Clostridia.Clostridiales.Ruminococcaceae.Ruminiclostridium.9	HSD17B13
321088	ENSG00000170509	rs4525935	0.13230171	0.044893278	0.846150366	0.828817851	0.435317918	-0.482651847	-0.024728534	-0.0202162	0.285653221	0.236069567	0.126945227	0.093129089	0.333765361	0.074597092	0.996483139	0.894636408	Bacteria.Bacteroidetes.Bacteroidia.Bacteroidales.Porphyromonadaceae.Butyricimonas	HSD17B13
321089	ENSG00000170509	rs4525935	0.009595162	0.006006786	0.205526754	0.262944895	0.707556402	-0.587435685	0.123899442	-0.083074219	0.265217277	0.20690773	0.096904791	0.073575916	0.039633506	0.009927887	0.804706033	0.926870238	Bacteria.Firmicutes.Clostridia.Clostridiales.Lachnospiraceae.Lachnospiraceae.UCG.010	HSD17B13
321090	ENSG00000170509	rs4525935	0.007493404	0.002637944	0.243712041	0.157707694	0.641770694	-0.622683645	-0.172051648	0.175152247	0.232603063	0.199223788	0.146268761	0.122566036	0.035732994	0.004872169	0.925664213	0.949592213	Bacteria.Actinobacteria	HSD17B13
321091	ENSG00000170509	rs4525935	0.004696574	0.001768241	0.10408304	0.103846752	0.561455408	-0.513559313	-0.125736733	0.094595355	0.191848169	0.157574602	0.076291474	0.05735628	0.017340901	0.00312912	0.943988959	0.814968901	Bacteria.Proteobacteria.Betaproteobacteria.Burkholderiales.Alcaligenaceae	HSD17B13
321092	ENSG00000170509	rs4525935	0.311705619	0.112778071	0.388388247	0.644207474	0.287222885	-0.338658639	0.092431226	-0.036843244	0.281739337	0.210709592	0.106453438	0.079411448	0.275567624	0.0812804	0.869944413	0.906236703	Bacteria.Firmicutes.Negativicutes.Selenomonadales.Veillonellaceae	HSD17B13
321093	ENSG00000170509	rs4525935	0.013215047	0.002603781	0.996238973	0.415302775	0.49820171	-0.441173944	-0.000466581	0.064101529	0.195627212	0.140952133	0.098608535	0.078195349	0.022715308	0.001895147	0.871494534	0.950831879	Bacteria.Actinobacteria.Actinobacteria.Bifidobacteriales.Bifidobacteriaceae.Bifidobacterium	HSD17B13
321094	ENSG00000170509	rs4525935	0.095358808	0.100003897	0.850709678	0.660186896	0.424031545	-0.341287212	-0.020276557	0.03586124	0.250606763	0.204577861	0.107310188	0.081198514	0.160624097	0.059334736	0.998368957	0.997803387	Bacteria.Actinobacteria.Actinobacteria.Micrococcales	HSD17B13
321095	ENSG00000170509	rs4525935	0.093849208	0.070686529	0.713715916	0.942098103	0.573873217	-0.415444955	-0.034962813	-0.00462072	0.337582782	0.226132418	0.094891259	0.063375511	0.202955822	0.077331948	0.889274123	0.9972405	Bacteria.Proteobacteria.Gammaproteobacteria	HSD17B13
321096	ENSG00000170509	rs4525935	0.005101255	0.001488329	0.166150353	0.457993513	0.614925872	-0.500831309	0.129908458	-0.052422216	0.212235822	0.151047836	0.092781475	0.070220415	0.012484557	0.001129806	0.571054038	0.869357444	Bacteria.Firmicutes.Clostridia.Clostridiales.Peptostreptococcaceae	HSD17B13
321097	ENSG00000170509	rs4525935	0.018589228	0.004224556	0.674654035	0.668668503	0.457649522	-0.411941756	-0.031927261	0.023298496	0.189630361	0.138995379	0.075720643	0.054195105	0.027910992	0.00264507	0.814346491	0.8806471	Bacteria.Fusobacteria.Fusobacteriia.Fusobacteriales.Fusobacteriaceae.Fusobacterium	HSD17B13
321098	ENSG00000170509	rs4525935	0.266828098	0.085043276	0.378934553	0.668280479	0.298672438	-0.353138552	-0.092459667	0.034178513	0.266702844	0.20197719	0.104378337	0.079404302	0.300553144	0.069430112	0.999814869	0.942552604	Bacteria.Actinobacteria.Actinobacteria.Corynebacteriales.Corynebacteriaceae	HSD17B13
321099	ENSG00000170509	rs4525935	0.0197894	0.005447575	0.643527777	0.229220096	0.583046165	-0.685231076	0.044517527	-0.100189161	0.244113324	0.238420603	0.095755627	0.08255433	0.105192569	0.017565691	0.984987993	0.971423926	Bacteria.Proteobacteria.Deltaproteobacteria.Desulfovibrionales.Desulfovibrionaceae.Desulfovibrio	HSD17B13
321100	ENSG00000170509	rs4525935	0.015096627	0.006932091	0.538019183	0.864335273	0.531889134	-0.431756395	-0.071967145	0.014484061	0.213162961	0.154894294	0.116255542	0.08444253	0.034757398	0.005828299	0.626823675	0.910444892	Bacteria.Firmicutes.Bacilli.Lactobacillales	HSD17B13
321101	ENSG00000170509	rs4525935	0.030497669	0.007947372	0.723517901	0.754193896	0.442800769	-0.400708757	-0.029539286	0.021195889	0.200261814	0.146375103	0.083145294	0.067412672	0.049363255	0.007464364	0.998970432	0.998994847	Bacteria.Firmicutes.Erysipelotrichia.Erysipelotrichales.Erysipelotrichaceae.Erysipelatoclostridium	HSD17B13
321102	ENSG00000170509	rs4525935	0.006468688	0.001582924	0.242495439	0.090873328	0.702155025	-0.702116838	0.155939779	-0.167018594	0.249658368	0.213049727	0.132225969	0.097336463	0.040736262	0.005971409	0.834559283	0.978883571	Bacteria.Firmicutes.Clostridia.Clostridiales.Family.XIII.Family.XIII.AD3011.group	HSD17B13
321103	ENSG00000170509	rs4525935	0.00891023	0.000746537	0.503325414	0.149659021	0.530497358	-0.558457661	0.076878418	-0.127598308	0.196817855	0.157898944	0.114240041	0.087532626	0.025027705	0.001027755	0.943565085	0.869982542	Bacteria.Firmicutes.Clostridia.Clostridiales.Lachnospiraceae..Eubacterium..eligens.group	HSD17B13
321104	ENSG00000170509	rs4525935	0.011724039	0.002330873	0.820171115	0.328148475	0.491713349	-0.438336877	0.020286775	-0.059837464	0.189673731	0.138397054	0.088886429	0.060739479	0.018011355	0.001767705	0.972085394	0.950708623	Bacteria.Proteobacteria.Deltaproteobacteria.Desulfovibrionales.Desulfovibrionaceae	HSD17B13
321105	ENSG00000170509	rs4525935	0.016617899	0.003648682	0.725493104	0.778533978	0.469675793	-0.433381902	0.036721854	0.021807258	0.191105323	0.143759159	0.104138495	0.077225982	0.024415284	0.002910262	0.725826232	0.986229865	Bacteria.Firmicutes.Negativicutes.Selenomonadales.Veillonellaceae.Veillonella	HSD17B13
321106	ENSG00000170509	rs4525935	0.07152042	0.046302747	0.949380943	0.5563321	0.452527869	-0.356104982	0.005569199	-0.034677132	0.247063535	0.175348425	0.087392751	0.058644516	0.111590389	0.032929989	0.998302481	0.99762474	Bacteria.Proteobacteria.Gammaproteobacteria.Enterobacteriales.Enterobacteriaceae.Escherichia.Shigella	HSD17B13
321107	ENSG00000170509	rs4525935	0.002476244	0.001700379	0.06133119	0.068823631	0.632580943	-0.587546889	-0.158004329	0.123443835	0.20101712	0.179565628	0.083005241	0.066734491	0.014673636	0.003770965	0.893628663	0.697005893	Bacteria.Proteobacteria.Betaproteobacteria.Burkholderiales	HSD17B13
321108	ENSG00000170509	rs4525935	0.00255463	0.008140749	0.191401288	0.813109907	0.636097021	-0.396357694	0.194333499	0.025732513	0.202811687	0.145254335	0.147224449	0.108409632	0.014186196	0.011097024	0.766123896	0.994989321	Bacteria.Actinobacteria.Coriobacteriia.Coriobacteriales	HSD17B13
321109	ENSG00000170509	rs4525935	0.071414221	0.03225809	0.217737806	0.117470955	1.431190886	-1.438569916	-0.186727442	0.196901795	0.781077338	0.657650863	0.150049038	0.124133267	0.675645467	0.290406181	0.876277026	0.702512358	Bacteria.Firmicutes.Clostridia.Clostridiales.Lachnospiraceae	HSD17B13
321110	ENSG00000170509	rs4525935	0.016991029	0.003782647	0.809758548	0.50376705	0.466489351	-0.419317783	-0.017681714	0.035486678	0.190485817	0.139672204	0.073154258	0.052787399	0.024505322	0.00303849	0.995477599	0.991974206	Bacteria.Proteobacteria.Betaproteobacteria.Burkholderiales.Alcaligenaceae.Parasutterella	HSD17B13
321111	ENSG00000170509	rs4525935	0.021957469	0.013349736	0.433791954	0.533229118	0.602924973	-0.489335544	0.113517315	-0.060961958	0.256936801	0.192440259	0.144143832	0.097324925	0.07322325	0.016478475	0.999550585	0.967271256	Bacteria.Firmicutes.Clostridia.Clostridiales.Lachnospiraceae.Lachnospiraceae.ND3007.group	HSD17B13
321112	ENSG00000170509	rs4525935	0.757837226	0.269999688	0.247185446	0.437824158	0.110166773	-0.263579339	-0.157320584	0.06731481	0.355830804	0.236945561	0.134743152	0.086233867	0.631051598	0.240790289	0.999437234	0.98110946	Bacteria.Proteobacteria.Betaproteobacteria.Neisseriales.Neisseriaceae	HSD17B13
321113	ENSG00000170509	rs4525935	0.008767644	0.003584441	0.308572589	0.640027857	0.517774405	-0.428046256	-0.110374404	0.037230299	0.191672705	0.141700754	0.107562882	0.079242704	0.019398268	0.00295854	0.602811444	0.921307549	Bacteria.Firmicutes.Bacilli.Lactobacillales.Streptococcaceae.Streptococcus	HSD17B13
321114	ENSG00000170509	rs4525935	0.015942103	0.004264927	0.920077566	0.997896122	0.466652517	-0.414854428	0.008651328	-0.000174199	0.188625787	0.140135323	0.085894288	0.065814101	0.025040627	0.003018413	0.999334555	0.999498101	Bacteria.Firmicutes.Erysipelotrichia.Erysipelotrichales.Erysipelotrichaceae.Erysipelotrichaceae.UCG.003	HSD17B13
321115	ENSG00000170509	rs4525935	0.011239069	0.000487128	0.114701807	0.007384855	1.143374396	-1.500879785	-0.129967402	0.198785618	0.438337907	0.408987756	0.081304293	0.071908957	0.581641404	0.059247484	0.998947111	0.921686022	Bacteria.Bacteroidetes	HSD17B13
321116	ENSG00000170509	rs4525935	0.02839613	0.012202669	0.135930274	0.069849285	1.351330973	-1.359903643	-0.197032531	0.203188588	0.603005031	0.527669135	0.130523742	0.110260582	0.481899934	0.172791143	0.956359196	0.886658569	Bacteria.Firmicutes.Clostridia.Clostridiales.Ruminococcaceae	HSD17B13
321117	ENSG00000170509	rs4525935	0.007448344	0.001329498	0.268428972	0.160280527	0.533045214	-0.508718099	-0.130111186	0.13177025	0.193042573	0.151745224	0.116577271	0.092788353	0.021394376	0.001851827	0.605065976	0.862009394	Bacteria.Actinobacteria.Actinobacteria	HSD17B13
321118	ENSG00000170509	rs4525935	0.11598321	0.0194876	0.77938036	0.68208755	0.421166282	-0.448668618	-0.033833922	-0.034090741	0.26441859	0.187369271	0.120288207	0.082858404	0.139442459	0.018189278	0.91238097	0.99827201	Bacteria.Firmicutes.Clostridia.Clostridiales.Ruminococcaceae..Eubacterium..coprostanoligenes.group	HSD17B13
321119	ENSG00000170509	rs4525935	0.007626216	0.002044761	0.07955436	0.257785041	0.506048683	-0.435449696	0.19912997	-0.08982567	0.183839874	0.135611583	0.111823305	0.078690634	0.015127643	0.001363241	0.954222673	0.938981275	Bacteria.Firmicutes.Clostridia.Clostridiales.Ruminococcaceae.Flavonifractor	HSD17B13
321120	ENSG00000170509	rs4525935	0.080023126	0.049683707	0.975213467	0.611621504	0.459867532	-0.363278247	0.00249734	-0.027831775	0.258654526	0.181692715	0.080072895	0.05455195	0.142435211	0.038623263	0.997400574	0.965530807	Bacteria.Proteobacteria.Gammaproteobacteria.Enterobacteriales.Enterobacteriaceae	HSD17B13
321121	ENSG00000170509	rs4525935	0.025976116	0.001777498	0.714091597	0.150115954	0.570882937	-0.658422524	0.039814968	-0.120448873	0.250615225	0.202129604	0.108208994	0.082722298	0.085724451	0.005507729	0.914413849	0.841978234	Bacteria.Firmicutes.Clostridia.Clostridiales.Lachnospiraceae..Eubacterium..xylanophilum.group	HSD17B13
321122	ENSG00000170509	rs4525935	0.034676373	0.011491829	0.302749383	0.157465844	0.842231482	-0.829080955	-0.107363083	0.118450118	0.390518587	0.318876286	0.1033661	0.082838686	0.240018508	0.063522337	0.799219136	0.890273479	Bacteria.Firmicutes.Clostridia.Clostridiales.Lachnospiraceae..Eubacterium..rectale.group	HSD17B13
321123	ENSG00000170509	rs4525935	0.016711652	0.003659281	0.63285653	0.39503076	0.536804227	-0.500526031	0.056025846	-0.068508367	0.218615752	0.166087111	0.116734998	0.080022218	0.032327262	0.002414447	0.999417824	0.997023453	Bacteria.Firmicutes.Clostridia.Clostridiales.Christensenellaceae.Christensenellaceae.R.7.group	HSD17B13
321124	ENSG00000170509	rs4525935	0.057726344	0.017918445	0.803224342	0.662187819	0.513068426	-0.477566574	0.027363539	-0.034783889	0.265642358	0.196694734	0.10937488	0.079257514	0.158661832	0.028182626	0.997152221	0.990360691	Bacteria.Firmicutes.Clostridia.Clostridiales.Family.XI	HSD17B13
321125	ENSG00000170509	rs4525935	0.015952571	0.004545249	0.643991683	0.933625681	0.47412576	-0.430862098	0.05712186	0.008459108	0.191666449	0.146647597	0.123039414	0.101182691	0.018602847	0.002636971	0.965138341	0.962141134	Bacteria.Firmicutes.Clostridia.Clostridiales.Ruminococcaceae.Ruminiclostridium.5	HSD17B13
321126	ENSG00000170509	rs4525935	0.004700568	0.012624791	0.363603175	0.46239482	0.614076605	-0.383071565	0.113585802	0.071689941	0.209850183	0.14939201	0.124158475	0.096980599	0.022803462	0.015500981	0.911325283	0.989731238	Bacteria.Actinobacteria.Coriobacteriia.Coriobacteriales.Coriobacteriaceae	HSD17B13
321127	ENSG00000170509	rs4525935	0.042514233	0.006743391	0.85954117	0.436336888	0.512828731	-0.531715433	-0.018844628	0.059183677	0.247922437	0.190072828	0.106076669	0.075570758	0.08407318	0.00841056	0.998997514	0.969189617	Bacteria.Firmicutes.Clostridia.Clostridiales.Ruminococcaceae.Subdoligranulum	HSD17B13
321128	ENSG00000170509	rs4525935	0.02951246	0.00596875	0.9110357	0.524271924	0.4900191	-0.472996132	0.011020188	-0.048863925	0.220244562	0.166466022	0.098252762	0.076328422	0.044853946	0.005211267	0.999550314	0.996901429	Bacteria.Proteobacteria.Gammaproteobacteria.Pseudomonadales	HSD17B13
321129	ENSG00000170509	rs4525935	0.026869359	0.008332638	0.650484789	0.916273634	0.535135462	-0.448008378	0.045154184	-0.007944128	0.236372076	0.164700566	0.099204124	0.075276838	0.040478552	0.006203156	0.831470792	0.997196001	Bacteria.Firmicutes.Clostridia.Clostridiales.Peptostreptococcaceae.Intestinibacter	HSD17B13
321130	ENSG00000170509	rs4525935	0.018518378	0.006867633	0.974737237	0.853604443	0.465261315	-0.404861802	0.002612778	-0.011117373	0.192663206	0.145069385	0.082194443	0.060014209	0.034309768	0.005393498	0.997528932	0.997707395	Bacteria.Bacteroidetes.Bacteroidia.Bacteroidales.Rikenellaceae.Alistipes	HSD17B13
321131	ENSG00000170509	rs4525935	0.165764814	0.093132188	0.866803316	0.915037569	0.42681077	-0.396562993	-0.021434058	0.009874938	0.304549542	0.232758818	0.127299639	0.092206266	0.243211496	0.097573971	0.966546108	0.981631726	Bacteria.Firmicutes.Clostridia.Clostridiales.Ruminococcaceae.Ruminiclostridium.6	HSD17B13
321132	ENSG00000170509	rs4525935	0.015977749	0.001487493	0.629591602	0.159065117	0.554553261	-0.582620842	-0.042986094	0.099108522	0.224235399	0.175705374	0.088711302	0.069583056	0.043817344	0.00249505	0.99786128	0.999462671	Bacteria.Firmicutes.Clostridia.Clostridiales.Lachnospiraceae.Anaerostipes	HSD17B13
321133	ENSG00000170509	rs4525935	0.050262441	0.017187679	0.600028895	0.324838023	0.626366001	-0.656699809	-0.069108109	0.10564134	0.314091518	0.26865362	0.131159572	0.106497157	0.183546054	0.039517373	0.997570438	0.969568167	Bacteria.Firmicutes.Clostridia.Clostridiales.Lachnospiraceae.Lachnospiraceae.UCG.008	HSD17B13
321134	ENSG00000170509	rs4525935	0.054043532	0.010370553	0.70146541	0.325821229	0.583362889	-0.637541276	0.055132496	-0.106719683	0.297409479	0.24160735	0.143196279	0.107804712	0.124333308	0.022037586	0.998201428	0.99782309	Bacteria.Firmicutes.Bacilli.Bacillales.Staphylococcaceae.Staphylococcus	HSD17B13
321135	ENSG00000170634	rs1075264	0.000607369	3.62E-06	0.601652986	0.973155203	0.500571171	-0.635849857	0.035091488	-0.002113909	0.138993913	0.125732749	0.066898177	0.062580279	0.00214464	9.18E-06	0.996546716	0.99835739	Bacteria.Firmicutes.Clostridia.Clostridiales.Ruminococcaceae.Ruminococcaceae.UCG.002	ACYP2
321136	ENSG00000170634	rs1075264	0.001134623	1.71E-05	0.582931124	0.051153523	0.471782146	-0.576011479	-0.045719507	0.148015807	0.13861058	0.12415422	0.082851273	0.074517779	0.004253132	3.25E-05	0.830839054	0.946858872	Bacteria.Firmicutes.Clostridia.Clostridiales.Ruminococcaceaencultured	ACYP2
321137	ENSG00000170634	rs1075264	0.027289379	0.046963512	0.914315346	0.249991409	0.462763515	-0.426315576	-0.011265758	0.127787285	0.204987093	0.210573269	0.104302792	0.110105901	0.097070589	0.050504681	0.998330087	0.999834196	Bacteria.Actinobacteria.Coriobacteriia.Coriobacteriales.Coriobacteriaceae.Collinsella	ACYP2
321138	ENSG00000170634	rs1075264	0.00074769	4.29E-06	0.889007363	0.737054857	0.491451832	-0.634891299	0.007587261	-0.015951366	0.138972718	0.126679037	0.054155892	0.047308854	0.002347222	1.13E-05	0.95477287	0.966975911	Bacteria.Firmicutes.Negativicutes.Selenomonadales.Veillonellaceae.Dialister	ACYP2
321139	ENSG00000170634	rs1075264	0.014962342	0.005287758	0.512178305	0.932950282	0.611997691	-0.647850487	0.056568315	-0.00640531	0.244926578	0.22458683	0.085837554	0.075842814	0.080698012	0.015635093	0.999586829	0.996426659	Bacteria.Firmicutes.Negativicutes.Selenomonadales.Veillonellaceae.Megasphaera	ACYP2
321140	ENSG00000170634	rs1075264	0.021753041	1.59E-05	0.363528852	0.449282162	0.388096144	-0.668706623	0.068831947	0.05359125	0.165121144	0.143519375	0.075227161	0.070408829	0.054804665	0.00010239	0.699817405	0.982679299	Bacteria.Firmicutes.Bacilli	ACYP2
321141	ENSG00000170634	rs1075264	0.003156755	1.82E-05	0.761466103	0.295164704	0.485540935	-0.773021973	0.018707505	0.067999879	0.158442687	0.167253689	0.061373283	0.064440409	0.013458776	9.02E-05	0.999507593	0.935584968	Bacteria.Firmicutes.Clostridia.Clostridiales.Lachnospiraceae.Lachnoclostridium	ACYP2
321142	ENSG00000170634	rs1075264	0.001761773	1.39E-05	0.815315385	0.284929	0.49155712	-0.605945863	-0.016475362	0.067659512	0.150767787	0.129033347	0.070254537	0.062760111	0.007081133	3.22E-05	0.999989953	0.995249858	Bacteria.Firmicutes.Clostridia.Clostridiales.Christensenellaceae	ACYP2
321143	ENSG00000170634	rs1075264	0.001721465	0.000133819	0.705191662	0.98658536	0.511299098	-0.622516011	-0.025009667	-0.001096057	0.156456863	0.153435504	0.065821039	0.064942372	0.007843181	0.000298299	0.943808501	0.946311601	Bacteria.Firmicutes.Clostridia.Clostridiales.Lachnospiraceae.Roseburia	ACYP2
321144	ENSG00000170634	rs1075264	0.378249408	0.218700017	0.713443655	0.561727612	0.835163055	-1.181012472	-0.058320411	0.091590474	0.941459272	0.95103791	0.158127752	0.157040636	0.999415694	0.755155184	0.990344402	0.950198029	Bacteria.Firmicutes	ACYP2
321145	ENSG00000170634	rs1075264	0.006656204	0.000850227	0.329494476	0.311043501	0.690963109	-0.835966349	0.111455514	-0.110365219	0.246584129	0.239138195	0.113453224	0.108108973	0.068844345	0.006047362	0.975990895	0.998920199	Bacteria.Firmicutes.Clostridia.Clostridiales.Lachnospiraceae..Eubacterium..ventriosum.group	ACYP2
321146	ENSG00000170634	rs1075264	0.000829879	0.000352123	0.178664259	0.552251488	0.648889929	-0.692434835	-0.120095672	0.048157767	0.185216469	0.183716145	0.088348266	0.080605548	0.008770246	0.001533701	0.998793879	0.998019463	Bacteria.Firmicutes.Clostridia.Clostridiales.Lachnospiraceae.Blautia	ACYP2
321147	ENSG00000170634	rs1075264	0.059888955	0.049923564	0.29244869	0.429119931	1.049533427	-1.036375368	-0.101237522	0.072267685	0.548194047	0.518900993	0.095395463	0.090834829	0.754145737	0.306800559	0.998912436	0.981117471	Bacteria.Bacteroidetes.Bacteroidia.Bacteroidales	ACYP2
321148	ENSG00000170634	rs1075264	0.010895719	0.000382833	0.63415119	0.73415874	0.567986647	-0.677351404	0.04119846	-0.024751983	0.216776086	0.180935867	0.086169267	0.072578504	0.049321616	0.0020734	0.868972874	0.917224341	Bacteria.Firmicutes.Clostridia.Clostridiales.Ruminococcaceae.Ruminococcaceae.UCG.014	ACYP2
321149	ENSG00000170634	rs1075264	0.00046796	0.000196911	0.325432543	0.736774686	0.555143504	-0.569895055	0.074876011	0.022383985	0.150767945	0.144516051	0.075576092	0.066313393	0.004070968	0.000592219	0.81961729	0.99827201	Bacteria.Firmicutes.Clostridia.Clostridiales.Ruminococcaceae..Eubacterium..coprostanoligenes.group	ACYP2
321150	ENSG00000170634	rs1075264	0.001427903	5.42E-05	0.47382391	0.416716589	0.562139028	-0.718542948	-0.064778673	0.074516933	0.168849442	0.166431922	0.089920704	0.091178245	0.007068683	0.00016916	0.997851323	0.977487446	Bacteria.Firmicutes.Clostridia.Clostridiales.Lachnospiraceae.Fusicatenibacter	ACYP2
321151	ENSG00000170634	rs1075264	0.000675341	2.60E-06	0.691433071	0.168222368	0.532836227	-0.74625611	-0.025037447	0.078376881	0.149326518	0.14506054	0.06280454	0.056255173	0.003150522	1.34E-05	0.903572727	0.994448463	Bacteria.Bacteroidetes.Bacteroidia.Bacteroidales.Porphyromonadaceae	ACYP2
321152	ENSG00000170634	rs1075264	0.000419506	1.47E-06	0.683986731	0.201773749	0.51101486	-0.673961261	-0.024726013	0.069074449	0.137530365	0.127322888	0.06047968	0.053572711	0.001568874	4.57E-06	0.94253553	0.990835033	Bacteria.Bacteroidetes.Bacteroidia.Bacteroidales.Porphyromonadaceae.Parabacteroides	ACYP2
321153	ENSG00000170634	rs1075264	0.037997047	0.041093538	0.27364451	0.497196367	0.962420719	-0.926585423	-0.090963104	0.055353695	0.454527153	0.444751167	0.082401486	0.081082558	0.55836235	0.251268377	0.99911693	0.98634337	Bacteria.Bacteroidetes.Bacteroidia.Bacteroidales.Bacteroidaceae.Bacteroides	ACYP2
321154	ENSG00000170634	rs1075264	0.001501578	8.50E-06	0.739863874	0.882376795	0.47475783	-0.621391521	0.022959242	-0.009656921	0.143309353	0.128680258	0.068856979	0.065016301	0.004605377	2.33E-05	0.731027812	0.997867764	Bacteria.Firmicutes.Negativicutes.Selenomonadales.Veillonellaceae.Veillonella	ACYP2
321155	ENSG00000170634	rs1075264	0.0008721	4.14E-06	0.503889775	0.35389296	0.524449626	-0.654247591	0.042169024	-0.050257955	0.150371414	0.130292474	0.06274568	0.053830135	0.003159823	1.30E-05	0.700305493	0.943198223	Bacteria.Firmicutes.Negativicutes.Selenomonadales.Acidaminococcaceae	ACYP2
321156	ENSG00000170634	rs1075264	0.000871698	1.50E-05	0.806129188	0.486154017	0.482391091	-0.605008055	-0.017141939	0.042672927	0.138306493	0.129429106	0.069566569	0.060928571	0.003245957	3.13E-05	0.837025055	0.954602214	Bacteria.Actinobacteria.Actinobacteria.Bifidobacteriales.Bifidobacteriaceae	ACYP2
321157	ENSG00000170634	rs1075264	0.000444068	1.34E-05	0.253984154	0.558346535	0.556308496	-0.662412204	-0.072513276	0.033672432	0.15042644	0.140800779	0.063013507	0.057237964	0.002462113	4.28E-05	0.997466038	0.994193156	Bacteria.Bacteroidetes.Bacteroidia.Bacteroidales.Rikenellaceae	ACYP2
321158	ENSG00000170634	rs1075264	0.010340399	7.04E-05	0.911213099	0.799579999	0.499929011	-0.647590727	0.009965397	-0.018849448	0.189378307	0.152628265	0.089026833	0.073943523	0.038572609	0.000273138	0.970428374	0.993777642	Bacteria.Firmicutes.Clostridia.Clostridiales.Ruminococcaceae.Ruminococcaceae.UCG.003	ACYP2
321159	ENSG00000170634	rs1075264	0.002166549	1.29E-06	0.316729603	0.372037665	0.441146824	-0.672213256	0.074795028	0.06253101	0.138216156	0.12618015	0.074138687	0.069573273	0.007216594	5.36E-06	0.616417142	0.955303348	Bacteria.Firmicutes.Bacilli.Lactobacillales.Streptococcaceae	ACYP2
321160	ENSG00000170634	rs1075264	0.001595845	5.19E-05	0.640399513	0.993449672	0.52116743	-0.630556027	0.03313564	0.000536206	0.158270578	0.145642825	0.070606014	0.065066689	0.007273824	0.000160967	0.998173674	0.999631787	Bacteria.Firmicutes.Bacilli.Bacillales	ACYP2
321161	ENSG00000170634	rs1075264	0.000975853	0.000259565	0.146924368	0.431481085	0.722737495	-0.71751042	0.11382659	-0.050310955	0.209371464	0.185831057	0.077552258	0.063563149	0.01695119	0.003754977	0.451175498	0.808878949	Bacteria.Firmicutes.Erysipelotrichia.Erysipelotrichales.Erysipelotrichaceae.Holdemanella	ACYP2
321162	ENSG00000170634	rs1075264	0.119400219	0.012469511	0.845505319	0.38254301	0.542866693	-0.927746257	-0.024424639	0.118857098	0.344072497	0.361140487	0.124854873	0.135205009	0.551527152	0.098390411	0.99967607	0.999141757	Bacteria.Firmicutes.Negativicutes.Selenomonadales	ACYP2
321163	ENSG00000170634	rs1075264	0.000516997	1.67E-05	0.081000918	0.081410854	0.789236645	-0.878523442	0.144288278	-0.115135478	0.216147837	0.189103486	0.081424257	0.065062514	0.010466047	0.000296933	0.996423631	0.938343963	Bacteria.Bacteroidetes.Bacteroidia.Bacteroidales.Prevotellaceae.Prevotella.7	ACYP2
321164	ENSG00000170634	rs1075264	0.000938596	3.14E-06	0.848116748	0.329141573	0.499577751	-0.686582161	0.012902259	-0.057483213	0.144205539	0.134767436	0.067102956	0.058470543	0.004025222	1.27E-05	0.848300404	0.968614954	Bacteria.Firmicutes.Clostridia.Clostridiales.Peptostreptococcaceae.Intestinibacter	ACYP2
321165	ENSG00000170634	rs1075264	0.000392913	1.39E-06	0.320058226	0.124687625	0.522255143	-0.674686428	0.052868557	-0.074331014	0.139802226	0.127105338	0.052769079	0.047796007	0.001589474	5.91E-06	0.99994518	0.999865593	Bacteria.Bacteroidetes.Bacteroidia.Bacteroidales.Prevotellaceae	ACYP2
321166	ENSG00000170634	rs1075264	0.000534866	8.98E-05	0.238355173	0.537024251	0.580241838	-0.674830287	0.076534403	-0.038142567	0.159369324	0.161713407	0.064320958	0.061464453	0.00406023	0.000321373	0.999305535	0.989974535	Bacteria.Proteobacteria.Gammaproteobacteria.Pseudomonadales.Pseudomonadaceae.Pseudomonas	ACYP2
321167	ENSG00000170634	rs1075264	0.000408323	1.58E-06	0.899444629	0.216140814	0.522907293	-0.716677899	0.007242415	-0.065754426	0.140418579	0.135875525	0.057094233	0.052653068	0.001900497	4.97E-06	0.854675195	0.8806471	Bacteria.Fusobacteria.Fusobacteriia.Fusobacteriales.Fusobacteriaceae.Fusobacterium	ACYP2
321168	ENSG00000170634	rs1075264	6.20E-05	7.55E-06	0.026985995	0.082725264	0.634972656	-0.773430199	0.133545969	-0.111426636	0.148393189	0.159107128	0.05903472	0.063244071	0.000856647	4.43E-05	0.99830237	0.993631935	Bacteria.Firmicutes.Clostridia.Clostridiales.Clostridiaceae.1.Clostridium.sensu.stricto.1	ACYP2
321169	ENSG00000170634	rs1075264	0.00185459	0.000350482	0.217931871	0.780459375	0.701587179	-0.69124998	0.127779079	-0.02575156	0.216312336	0.183332752	0.102723571	0.092015528	0.021757951	0.001731312	0.999274386	0.998648852	Bacteria.Firmicutes.Clostridia.Clostridiales.Ruminococcaceae.Ruminococcaceae.UCG.013	ACYP2
321170	ENSG00000170634	rs1075264	0.001644103	6.90E-06	0.69482555	0.884219551	0.521200487	-0.644137909	-0.032305971	0.009427343	0.158751985	0.131858666	0.081987597	0.064488349	0.007189007	3.07E-05	0.725663562	0.955521635	Bacteria.Actinobacteria.Actinobacteria	ACYP2
321171	ENSG00000170634	rs1075264	0.007849093	0.000677573	0.641159363	0.996860864	0.560555172	-0.626594341	0.038987546	0.000270516	0.204424634	0.175652952	0.083264944	0.068497875	0.057683668	0.003589002	0.999469974	0.99995319	Bacteria.Bacteroidetes.Bacteroidia.Bacteroidales.Porphyromonadaceae.Barnesiella	ACYP2
321172	ENSG00000170634	rs1075264	0.007896946	4.27E-05	0.440465209	0.245511379	0.620617001	-0.769454743	0.061331374	-0.072334521	0.226512253	0.175488709	0.079025596	0.061732216	0.06518948	0.000626626	0.984987993	0.971423926	Bacteria.Proteobacteria.Deltaproteobacteria.Desulfovibrionales.Desulfovibrionaceae.Desulfovibrio	ACYP2
321173	ENSG00000170634	rs1075264	0.001074198	4.50E-05	0.944365125	0.577301855	0.478248474	-0.590556294	-0.00548679	-0.045298392	0.139788575	0.13514131	0.078325976	0.080874353	0.00365971	8.08E-05	0.99888113	0.999513539	Bacteria.Firmicutes.Clostridia.Clostridiales.Lachnospiraceae.Dorea	ACYP2
321174	ENSG00000170634	rs1075264	0.034339275	0.009891082	0.529062625	0.3737197	0.681052233	-0.920651456	-0.045530646	0.065561005	0.315175008	0.346566678	0.071953173	0.073203201	0.309069648	0.063768607	0.999785669	0.999420701	Bacteria.Firmicutes.Clostridia.Clostridiales.Ruminococcaceae.Faecalibacterium	ACYP2
321175	ENSG00000170634	rs1075264	0.006751311	0.000390692	0.723130074	0.375236762	0.562372993	-0.791553556	0.029079457	-0.067699147	0.201062563	0.211792518	0.08173132	0.075832479	0.035870747	0.001366992	0.991510865	0.997803387	Bacteria.Actinobacteria.Actinobacteria.Micrococcales	ACYP2
321176	ENSG00000170634	rs1075264	0.004828085	0.000255558	0.275418814	0.209458819	0.722046705	-0.866588507	0.101472735	-0.109203992	0.247545179	0.224170614	0.092265517	0.086162439	0.039005693	0.001517929	0.997152221	0.990360691	Bacteria.Firmicutes.Clostridia.Clostridiales.Family.XI	ACYP2
321177	ENSG00000170634	rs1075264	0.078961709	0.004768663	0.776146019	0.626721147	0.573470921	-0.732848719	0.043565133	-0.055301282	0.321387806	0.25087291	0.152585978	0.113175457	0.233751138	0.019995145	0.955098408	0.981962125	Bacteria.Firmicutes.Clostridia.Clostridiales.Ruminococcaceae.Anaerotruncus	ACYP2
321178	ENSG00000170634	rs1075264	0.009130022	0.004206504	0.608139714	0.296367061	0.439905342	-0.504245906	0.039992528	-0.087799375	0.163756901	0.170054364	0.077626355	0.083412633	0.030377303	0.004723244	0.999513786	0.883840942	Bacteria.Firmicutes.Erysipelotrichia.Erysipelotrichales.Erysipelotrichaceae	ACYP2
321179	ENSG00000170634	rs1075264	0.000149151	8.12E-06	0.066638542	0.189453004	0.654704693	-0.732966431	0.118091136	-0.069021873	0.16264265	0.151393776	0.063322171	0.052057748	0.001895218	5.21E-05	0.897835197	0.997412515	Bacteria.Proteobacteria.Gammaproteobacteria.Enterobacteriales.Enterobacteriaceae.Citrobacter	ACYP2
321180	ENSG00000170634	rs1075264	0.000676675	1.76E-06	0.920448187	0.260370892	0.49707028	-0.680150085	0.006749487	-0.069552771	0.139327307	0.129638649	0.067325222	0.061265745	0.002841559	5.06E-06	0.783234685	0.869357444	Bacteria.Firmicutes.Clostridia.Clostridiales.Peptostreptococcaceae	ACYP2
321181	ENSG00000170634	rs1075264	0.00063892	4.07E-06	0.150093707	0.084362374	0.683994659	-0.815880554	-0.101834517	0.101777093	0.190761791	0.162333075	0.069934387	0.058081171	0.007396213	4.17E-05	0.951961461	0.794257326	Bacteria.Proteobacteria.Betaproteobacteria	ACYP2
321182	ENSG00000170634	rs1075264	0.001358825	5.50E-06	0.533150208	0.390596632	0.532717227	-0.664938611	0.038767474	-0.047204139	0.159240405	0.134446217	0.061879775	0.054620453	0.005369476	1.90E-05	0.79649274	0.912407602	Bacteria.Firmicutes.Negativicutes.Selenomonadales.Acidaminococcaceae.Phascolarctobacterium	ACYP2
321183	ENSG00000170634	rs1075264	0.002425428	4.35E-05	0.836374532	0.467712029	0.533986585	-0.608302961	0.016513105	0.055799988	0.169310947	0.138898741	0.079638581	0.076393286	0.014150548	0.000170665	0.828874293	0.975162928	Bacteria.Bacteroidetes.Bacteroidia.Bacteroidales.Porphyromonadaceae.Odoribacter	ACYP2
321184	ENSG00000170634	rs1075264	0.005469077	6.74E-05	0.747406683	0.667107435	0.525932281	-0.670730216	0.025766736	-0.026723193	0.183083234	0.157627027	0.079671851	0.061850912	0.028028847	0.000372525	0.933381524	0.928889195	Bacteria.Firmicutes.Clostridia.Clostridiales.Lachnospiraceae.Lachnospiraceae.UCG.010	ACYP2
321185	ENSG00000170634	rs1075264	0.00727721	0.000473912	0.886725693	0.493207561	0.470171713	-0.567467346	-0.011734888	0.049669532	0.169751794	0.1542779	0.082062028	0.07208415	0.024954796	0.00100554	0.936904111	0.885202378	Bacteria.Firmicutes.Clostridia.Clostridiales.Ruminococcaceae.Ruminococcaceae.UCG.005	ACYP2
321186	ENSG00000170634	rs1075264	0.049050383	0.001490343	0.276301094	0.087649637	0.369552911	-0.500929168	0.06041964	-0.106947295	0.18430141	0.151097479	0.055039364	0.06168909	0.090619161	0.002771307	0.998302481	0.99762474	Bacteria.Proteobacteria.Gammaproteobacteria.Enterobacteriales.Enterobacteriaceae.Escherichia.Shigella	ACYP2
321187	ENSG00000170634	rs1075264	0.0362925	0.000265428	0.265147137	0.198622491	0.373885155	-0.545073651	-0.095620724	0.095496625	0.174942636	0.141416354	0.085083053	0.073541817	0.059990023	0.000454623	0.901811908	0.876709517	Bacteria.Firmicutes.Clostridia.Clostridiales.Lachnospiraceae..Eubacterium..eligens.group	ACYP2
321188	ENSG00000170634	rs1075264	0.001773214	9.40E-06	0.715426092	0.809008531	0.51621761	-0.644642738	0.037337727	-0.025336938	0.158435287	0.134252426	0.10197455	0.104406193	0.007858491	4.18E-05	0.832331071	0.857680359	Bacteria.Firmicutes.Clostridia.Clostridiales.Ruminococcaceae.Butyricicoccus	ACYP2
321189	ENSG00000170634	rs1075264	0.001469532	9.69E-06	0.646678068	0.462678081	0.525093968	-0.673980018	0.03039384	-0.042672835	0.158167392	0.140597821	0.066003227	0.057763586	0.005065247	3.19E-05	0.99894297	0.998882343	Bacteria.Verrucomicrobia.Verrucomicrobiae.Verrucomicrobiales.Verrucomicrobiaceae.Akkermansia	ACYP2
321190	ENSG00000170634	rs1075264	0.000400985	1.54E-06	0.887599441	0.211775473	0.523162683	-0.71667549	0.008100596	-0.066389109	0.140278382	0.135669039	0.057090836	0.052651167	0.001885043	4.68E-06	0.865007296	0.873225638	Bacteria.Fusobacteria.Fusobacteriia.Fusobacteriales	ACYP2
321191	ENSG00000170634	rs1075264	0.117383066	0.000283928	0.458229025	0.326156065	0.36269423	-0.777518679	-0.062208204	-0.072214892	0.228598364	0.202788413	0.083372756	0.072999987	0.227976377	0.002283399	0.769249698	0.836706606	Bacteria.Firmicutes.Erysipelotrichia.Erysipelotrichales.Erysipelotrichaceae.Faecalitalea	ACYP2
321192	ENSG00000170634	rs1075264	0.000783061	4.08E-06	0.103679269	0.224132176	0.479122933	-0.622442027	-0.114379646	0.079054268	0.136046573	0.123853733	0.069317864	0.064421961	0.002535497	1.22E-05	0.918237398	0.912885258	Bacteria.Firmicutes.Clostridia.Clostridiales.Lachnospiraceae.Coprococcus.1	ACYP2
321193	ENSG00000170634	rs1075264	0.029737102	0.004980718	0.943926286	0.85766124	0.48519434	-0.665803598	-0.005659505	-0.014604876	0.21838782	0.229126469	0.080158215	0.081113506	0.09414471	0.010277871	0.999814869	0.944704798	Bacteria.Actinobacteria.Actinobacteria.Corynebacteriales.Corynebacteriaceae	ACYP2
321194	ENSG00000170634	rs1075264	0.005119066	0.002342564	0.703916902	0.776742577	0.525062129	-0.57544672	0.030620604	0.020281964	0.181297481	0.18178341	0.080223597	0.071232288	0.033054195	0.007339883	0.963485106	0.977431316	Bacteria.Firmicutes.Bacilli.Lactobacillales.Carnobacteriaceae.Granulicatella	ACYP2
321195	ENSG00000170634	rs1075264	0.000745347	4.06E-06	0.704279786	0.970939939	0.489620968	-0.633067136	0.024410226	-0.001883719	0.138416335	0.125935841	0.064035346	0.051512938	0.002472083	9.82E-06	0.862148707	0.939475981	Bacteria.Proteobacteria.Gammaproteobacteria.Pasteurellales.Pasteurellaceae	ACYP2
321196	ENSG00000170634	rs1075264	0.000739447	4.08E-06	0.735645469	0.977866621	0.49059379	-0.632964109	0.021292634	-0.001413777	0.138593402	0.125949047	0.062800124	0.050765803	0.002401102	1.00E-05	0.887334335	0.991310041	Bacteria.Proteobacteria.Gammaproteobacteria.Pasteurellales.Pasteurellaceae.Haemophilus	ACYP2
321197	ENSG00000170634	rs1075264	0.013704969	0.000371332	0.909172358	0.604757055	0.50053199	-0.69903652	0.010963525	-0.052570477	0.197629297	0.186266018	0.095733615	0.101084064	0.062479485	0.002067047	0.966683877	0.996239777	Bacteria.Firmicutes.Clostridia.Clostridiales.Family.XIII.Family.XIII.AD3011.group	ACYP2
321198	ENSG00000170634	rs1075264	0.000477163	6.55E-06	0.190494665	0.430889473	0.509151909	-0.646045965	-0.088166244	0.051179214	0.138502882	0.131866356	0.066655438	0.064576746	0.002000689	1.69E-05	0.882195417	0.939697157	Bacteria.Proteobacteria.Deltaproteobacteria	ACYP2
321199	ENSG00000170634	rs1075264	0.001404929	9.17E-06	0.651253615	0.465503632	0.52348533	-0.672853256	0.02982849	-0.042260403	0.156989971	0.139934373	0.06568845	0.057569687	0.004761913	3.10E-05	0.998409995	0.996467843	Bacteria.Verrucomicrobia	ACYP2
321200	ENSG00000170634	rs1075264	0.000173129	4.47E-06	0.111724119	0.969631673	0.55120443	-0.63037741	-0.110305654	-0.002548592	0.138439663	0.126042424	0.068425876	0.066691004	0.001133225	1.27E-05	0.760739436	0.998318077	Bacteria.Firmicutes.Clostridia.Clostridiales.Lachnospiraceae..Eubacterium..hallii.group	ACYP2
321201	ENSG00000170634	rs1075264	0.283871855	0.018606031	0.380836194	0.976924846	0.289600498	-0.647775099	0.080372441	0.002584842	0.268035599	0.268450212	0.091097964	0.08902716	0.551639522	0.074226738	0.996108676	0.999529633	Bacteria.Firmicutes.Clostridia.Clostridiales.Lachnospiraceae..Ruminococcus..gnavus.group	ACYP2
321202	ENSG00000170634	rs1075264	0.027589517	0.000364535	0.426896029	0.982124329	0.399178818	-0.629418403	-0.078307019	-0.002238142	0.177177781	0.167464613	0.097950821	0.099513785	0.068720882	0.001202847	0.829834702	0.994506574	Bacteria.Firmicutes.Clostridia.Clostridiales.Family.XIII	ACYP2
321203	ENSG00000170634	rs1075264	0.000431247	1.62E-05	0.136530618	0.11611093	0.675663114	-0.836051622	-0.109066596	0.116392294	0.18225722	0.179660004	0.072363598	0.073100035	0.004351241	0.000101807	0.920412103	0.969189617	Bacteria.Firmicutes.Clostridia.Clostridiales.Ruminococcaceae.Subdoligranulum	ACYP2
321204	ENSG00000170634	rs1075264	0.015511516	0.00051801	0.708449511	0.889782801	0.442202958	-0.646676651	0.024979843	0.010639384	0.177973355	0.177134358	0.066513858	0.076478989	0.049713845	0.001861866	0.938504466	0.924610727	Bacteria.Firmicutes.Negativicutes.Selenomonadales.Veillonellaceae	ACYP2
321205	ENSG00000170634	rs1075264	0.007158819	0.001172894	0.28103604	0.176606313	0.762585937	-0.989456603	0.1040599	-0.130914992	0.274733288	0.29161942	0.095740375	0.095845083	0.086962563	0.011143485	0.998986731	0.998377846	Bacteria.Firmicutes.Clostridia.Clostridiales.Family.XI.Anaerococcus	ACYP2
321206	ENSG00000170634	rs1075264	0.007434181	0.000704422	0.621751583	0.341080844	0.588957042	-0.82300733	0.041389155	-0.07717023	0.213237418	0.231503803	0.083496112	0.080473181	0.060112439	0.003583429	0.999028109	0.997798285	Bacteria.Actinobacteria.Actinobacteria.Micrococcales.Micrococcaceae	ACYP2
321207	ENSG00000170634	rs1075264	0.000139302	1.06E-06	0.070972908	0.064268346	0.655523724	-0.775862248	-0.10797991	0.095091433	0.162040171	0.144236434	0.058836193	0.050531104	0.001370557	9.92E-06	0.943988959	0.763056058	Bacteria.Proteobacteria.Betaproteobacteria.Burkholderiales.Alcaligenaceae	ACYP2
321208	ENSG00000170634	rs1075264	0.033947593	0.00062647	0.340859997	0.147515395	0.397358505	-0.52469901	-0.0868083	0.122789665	0.183472981	0.146085029	0.090482086	0.083783264	0.089645308	0.001955129	0.964373737	0.992258538	Bacteria.Firmicutes.Clostridia.Clostridiales.Ruminococcaceae.Ruminiclostridium.9	ACYP2
321209	ENSG00000170634	rs1075264	3.94E-05	1.87E-06	0.015265437	0.037829202	0.645850752	-0.796005937	0.145135753	-0.129332791	0.146555891	0.152173722	0.058266549	0.061025506	0.000556859	1.49E-05	0.995652601	0.966268517	Bacteria.Firmicutes.Clostridia.Clostridiales.Clostridiaceae.1	ACYP2
321210	ENSG00000170634	rs1075264	0.029733578	0.00528784	0.984309189	0.878650498	0.491397746	-0.602733717	0.001667835	0.012071621	0.221175052	0.208946844	0.084483913	0.078758848	0.175253564	0.020877166	0.997703841	0.894831116	Bacteria.Bacteroidetes.Bacteroidia.Bacteroidales.Porphyromonadaceae.Butyricimonas	ACYP2
321211	ENSG00000170634	rs1075264	0.00386189	0.000184114	0.572408038	0.721995468	0.558959275	-0.673207761	0.040177637	-0.025800945	0.186632997	0.169857216	0.070817578	0.072207687	0.027102496	0.00142226	0.998201428	0.99782309	Bacteria.Firmicutes.Bacilli.Bacillales.Staphylococcaceae.Staphylococcus	ACYP2
321212	ENSG00000170634	rs1075264	0.005914411	6.60E-05	0.63019504	0.784297491	0.55594189	-0.664234747	-0.049649229	0.024108906	0.195432434	0.155875268	0.102643244	0.087719703	0.030394659	0.000332195	0.947972896	0.979665691	Bacteria.Actinobacteria	ACYP2
321213	ENSG00000170634	rs1075264	0.006073711	0.003387122	0.910883794	0.210417859	0.521576885	-0.489227081	0.009775774	0.095599184	0.1839685	0.160914631	0.087008731	0.075588954	0.043849723	0.008323116	0.998768023	0.945020667	Bacteria.Firmicutes.Clostridia.Clostridiales.Ruminococcaceae.Ruminococcaceae.NK4A214.group	ACYP2
321214	ENSG00000170634	rs1075264	0.000872004	1.50E-05	0.807553547	0.486969423	0.482386522	-0.605005875	-0.017016099	0.042596637	0.138309607	0.129431235	0.069577566	0.060933968	0.003254375	3.13E-05	0.838679534	0.95406857	Bacteria.Actinobacteria.Actinobacteria.Bifidobacteriales.Bifidobacteriaceae.Bifidobacterium	ACYP2
321215	ENSG00000170634	rs1075264	0.000265945	1.35E-06	0.081839183	0.046663908	0.714185988	-0.827409288	-0.120681129	0.111715987	0.185319693	0.155663889	0.068294391	0.055103296	0.003213253	1.60E-05	0.938500455	0.684404289	Bacteria.Proteobacteria.Betaproteobacteria.Burkholderiales	ACYP2
321216	ENSG00000170634	rs1075264	0.054651157	0.017199415	0.436621848	0.315291616	0.797539149	-1.040280607	-0.066706643	0.085445169	0.40765569	0.42562206	0.085229898	0.08444215	0.580182805	0.194254855	0.956359196	0.930754062	Bacteria.Firmicutes.Clostridia.Clostridiales.Ruminococcaceae	ACYP2
321217	ENSG00000170634	rs1075264	0.023925315	0.00023193	0.597623329	0.963763544	0.425730285	-0.611839191	-0.033877641	0.002437413	0.184164332	0.157092495	0.063873372	0.053447291	0.04915999	0.000708889	0.893396202	0.874416612	Bacteria.Firmicutes.Clostridia.Clostridiales.Lachnospiraceae.Tyzzerella	ACYP2
321218	ENSG00000170634	rs1075264	0.001858455	1.48E-06	0.33185402	0.385835835	0.448013654	-0.668185871	0.072599454	0.060818807	0.138160257	0.126264095	0.074264803	0.069667563	0.006487518	6.37E-06	0.604643595	0.921307549	Bacteria.Firmicutes.Bacilli.Lactobacillales.Streptococcaceae.Streptococcus	ACYP2
321219	ENSG00000170634	rs1075264	0.387010788	0.099964832	0.810628822	0.920009044	0.385511614	-0.661362558	0.024359001	0.009507681	0.442701284	0.396394095	0.101252472	0.094315406	0.707384044	0.421891436	0.928487287	0.99665811	Bacteria.Proteobacteria	ACYP2
321220	ENSG00000170634	rs1075264	0.001607456	1.10E-05	0.167356392	0.342060978	0.456952423	-0.601649369	-0.110661439	0.078404954	0.138869731	0.126438175	0.079263484	0.081928066	0.005025705	2.13E-05	0.963634175	0.943652426	Bacteria.Firmicutes.Clostridia.Clostridiales.Ruminococcaceae.Flavonifractor	ACYP2
321221	ENSG00000170634	rs1075264	0.000529177	2.50E-06	0.721633564	0.260014334	0.501611709	-0.644021857	0.031446021	-0.090195491	0.137647617	0.124946769	0.08788676	0.079388951	0.001621568	6.76E-06	0.969201567	0.956901174	Bacteria.Firmicutes.Clostridia.Clostridiales.Ruminococcaceae.Ruminiclostridium.5	ACYP2
321222	ENSG00000170634	rs1075264	0.000766659	4.95E-06	0.521385235	0.615065055	0.521902651	-0.651422284	0.044955	-0.030201594	0.147913571	0.13096844	0.069734977	0.059775322	0.003500444	1.63E-05	0.764450294	0.906418779	Bacteria.Firmicutes.Clostridia.Clostridiales.Lachnospiraceae.Lachnospira	ACYP2
321223	ENSG00000170634	rs1075264	0.236927501	0.122934312	0.576508521	0.528807405	0.910733426	-1.04356747	-0.074439881	0.071977978	0.76304728	0.667849551	0.132625558	0.113677879	0.987348183	0.557266812	0.996576058	0.843195709	Bacteria.Firmicutes.Clostridia.Clostridiales	ACYP2
321224	ENSG00000170634	rs1075264	0.022044738	0.015494819	0.392871491	0.704508668	0.721803413	-0.722301301	-0.075313744	0.030358472	0.307807526	0.290655331	0.087568402	0.079704186	0.207204652	0.076207501	0.818383823	0.905957702	Bacteria.Firmicutes.Clostridia.Clostridiales.Lachnospiraceae..Eubacterium..rectale.group	ACYP2
321225	ENSG00000170634	rs1075264	0.312519869	0.158006502	0.820808593	0.769556677	0.624436655	-0.787523345	-0.027753613	0.031717285	0.613554783	0.551486436	0.122042647	0.107822218	0.821920669	0.460104774	0.883966859	0.860931229	Bacteria.Firmicutes.Clostridia.Clostridiales.Lachnospiraceae	ACYP2
321226	ENSG00000170634	rs1075264	0.001334122	0.000382479	0.285750794	0.280644112	0.635132536	-0.819872595	0.06669456	-0.078725706	0.18951701	0.218989999	0.061971583	0.072372121	0.012976606	0.001729474	0.999614985	0.99936283	Bacteria.Firmicutes.Clostridia.Clostridiales.Lachnospiraceae.Tyzzerella.4	ACYP2
321227	ENSG00000170634	rs1075264	0.022110148	0.00077913	0.994662994	0.79624607	0.488250672	-0.663423737	-0.000602206	-0.021500753	0.208317334	0.188293788	0.089689046	0.082933104	0.077673568	0.003157031	0.948231143	0.938548659	Bacteria.Firmicutes.Clostridia.Clostridiales.Lachnospiraceae..Eubacterium..xylanophilum.group	ACYP2
321228	ENSG00000170634	rs1075264	0.032146061	0.017538391	0.265774391	0.202541585	0.371838687	-0.454680245	-0.132328786	0.170956642	0.169873952	0.186616786	0.11790188	0.132819079	0.071274303	0.019555409	0.885425602	0.989731238	Bacteria.Actinobacteria.Coriobacteriia.Coriobacteriales.Coriobacteriaceae	ACYP2
321229	ENSG00000170634	rs1075264	0.004993896	0.002289698	0.69191499	0.795473742	0.527069186	-0.576671962	0.032996338	0.01883135	0.18144142	0.181730922	0.08290546	0.072356011	0.033286526	0.006722941	0.988161388	0.958055178	Bacteria.Firmicutes.Bacilli.Lactobacillales.Carnobacteriaceae	ACYP2
321230	ENSG00000170634	rs1075264	0.012229202	0.001490093	0.703273669	0.48097391	0.564184222	-0.769413443	0.033008407	-0.063106799	0.218984851	0.232077748	0.086282467	0.089039225	0.075209567	0.005969446	0.99946547	0.972078348	Bacteria.Firmicutes.Erysipelotrichia.Erysipelotrichales.Erysipelotrichaceae..Clostridium..innocuum.group	ACYP2
321231	ENSG00000170634	rs1075264	0.009705601	0.004343382	0.720535121	0.355368115	0.450384638	-0.512580923	0.029069712	-0.079520484	0.169090859	0.173520511	0.080911795	0.08543577	0.034982039	0.005923392	0.993501001	0.870631505	Bacteria.Firmicutes.Erysipelotrichia.Erysipelotrichales	ACYP2
321232	ENSG00000170634	rs1075264	0.030823174	0.000115309	0.917197996	0.442529136	0.466793712	-0.701288389	-0.010833803	-0.064524434	0.21154016	0.171021822	0.103809116	0.083518166	0.086795469	0.000602399	0.999550585	0.954350865	Bacteria.Firmicutes.Clostridia.Clostridiales.Lachnospiraceae.Lachnospiraceae.ND3007.group	ACYP2
321233	ENSG00000170634	rs1075264	0.006066107	2.88E-06	0.322604284	0.409379979	0.415042539	-0.668165714	0.076680194	0.058158475	0.146368912	0.13056386	0.076942707	0.070047747	0.019127584	1.39E-05	0.552583598	0.910444892	Bacteria.Firmicutes.Bacilli.Lactobacillales	ACYP2
321234	ENSG00000170634	rs1075264	0.041740948	0.001431183	0.869218114	0.85180271	0.460319588	-0.656180694	-0.015544302	-0.01560322	0.221675531	0.197140949	0.094040531	0.083193786	0.118726307	0.006050384	0.966546108	0.980476783	Bacteria.Firmicutes.Clostridia.Clostridiales.Ruminococcaceae.Ruminiclostridium.6	ACYP2
321235	ENSG00000170634	rs1075264	0.041052729	0.00191466	0.430342116	0.141258549	0.396759611	-0.5061758	0.043691051	-0.081307232	0.190400755	0.15657298	0.055062623	0.054606385	0.09480565	0.003870498	0.95146808	0.965530807	Bacteria.Proteobacteria.Gammaproteobacteria.Enterobacteriales.Enterobacteriaceae	ACYP2
321236	ENSG00000170634	rs1075264	0.001168324	4.79E-05	0.782598288	0.767581407	0.495569249	-0.602799577	-0.020391111	-0.018915706	0.146003434	0.138511993	0.073597599	0.063740681	0.004538257	0.000111746	0.908919161	0.916558167	Bacteria.Firmicutes.Clostridia.Clostridiales.Lachnospiraceaencultured	ACYP2
321237	ENSG00000170634	rs1075264	0.001489856	9.15E-06	0.420067097	0.646284152	0.466918946	-0.613603751	-0.045532066	0.022279978	0.140834291	0.127591523	0.056117194	0.048325259	0.004472689	2.54E-05	0.973523722	0.991974206	Bacteria.Proteobacteria.Betaproteobacteria.Burkholderiales.Alcaligenaceae.Parasutterella	ACYP2
321238	ENSG00000170634	rs1075264	0.001283454	0.000215506	0.458627734	0.930921869	0.549978665	-0.630697113	-0.0499486	0.00586686	0.163495612	0.161029187	0.067001841	0.067422389	0.008700193	0.000588926	0.99786128	0.999462671	Bacteria.Firmicutes.Clostridia.Clostridiales.Lachnospiraceae.Anaerostipes	ACYP2
321239	ENSG00000170634	rs1075264	0.046849851	0.003048687	0.95628969	0.647653291	0.505315942	-0.722587889	0.00492396	-0.037136011	0.249461768	0.23488348	0.089495928	0.080884389	0.185883732	0.015130797	0.999437234	0.993478997	Bacteria.Proteobacteria.Betaproteobacteria.Neisseriales.Neisseriaceae	ACYP2
321240	ENSG00000170634	rs1075264	0.001614127	1.92E-05	0.724745596	0.490196683	0.517388283	-0.68577482	0.023585123	-0.044765795	0.157301396	0.148860238	0.066694921	0.0645158	0.007261892	7.79E-05	0.998970432	0.998994847	Bacteria.Firmicutes.Erysipelotrichia.Erysipelotrichales.Erysipelotrichaceae.Erysipelatoclostridium	ACYP2
321241	ENSG00000170634	rs1075264	0.00078277	4.18E-05	0.396286979	0.643976425	0.543037219	-0.662568351	0.05674831	-0.030181406	0.154189853	0.150912715	0.066463154	0.065007184	0.003875117	0.000120897	0.999550314	0.996901429	Bacteria.Proteobacteria.Gammaproteobacteria.Pseudomonadales	ACYP2
321242	ENSG00000170634	rs1075264	0.017029013	0.002145415	0.450892429	0.11465584	0.416735671	-0.484944242	-0.057087703	0.104532183	0.170230584	0.151782707	0.075270713	0.065384223	0.055704436	0.004292675	0.974916192	0.944015052	Bacteria.Firmicutes.Clostridia.Clostridiales.Ruminococcaceae.Ruminococcus.1	ACYP2
321243	ENSG00000170634	rs1075264	0.059902666	0.049936388	0.292496349	0.429186902	1.049478757	-1.036318294	-0.10122718	0.072257156	0.54819569	0.518902347	0.095395218	0.090834838	0.755571993	0.307084817	0.998947111	0.981145089	Bacteria.Bacteroidetes	ACYP2
321244	ENSG00000170634	rs1075264	0.000928046	2.68E-05	0.721955294	0.857882372	0.488114762	-0.608144211	-0.024341814	-0.01102756	0.140750524	0.134694354	0.068113815	0.061341923	0.003045111	6.37E-05	0.996033175	0.965943535	Bacteria.Firmicutes.Clostridia.Clostridiales.Lachnospiraceae.Lachnospiraceae.NK4A136.group	ACYP2
321245	ENSG00000170634	rs1075264	0.000527569	2.83E-06	0.222259938	0.126258718	0.598733116	-0.750916209	0.069908752	-0.075821931	0.164256327	0.146612208	0.056736619	0.048961425	0.004362589	2.49E-05	0.998735039	0.999709092	Bacteria.Bacteroidetes.Bacteroidia.Bacteroidales.Prevotellaceae.Prevotella.9	ACYP2
321246	ENSG00000170634	rs1075264	0.000527507	2.26E-06	0.066588708	0.141011657	0.492998524	-0.63773964	-0.123793387	0.091103091	0.13524777	0.123084584	0.066367331	0.061146729	0.00196027	6.31E-06	0.998880039	0.919686096	Bacteria.Proteobacteria.Deltaproteobacteria.Desulfovibrionales.Desulfovibrionaceae.Bilophila	ACYP2
321247	ENSG00000170634	rs1075264	0.023951472	0.004359055	0.978597423	0.92284329	0.493550075	-0.647912156	-0.00241938	0.008335078	0.213543368	0.219426947	0.089842081	0.085730817	0.122388995	0.016854544	0.997851889	0.984587444	Bacteria.Firmicutes.Clostridia.Clostridiales.Lachnospiraceae.Lachnospiraceae.UCG.008	ACYP2
321248	ENSG00000170634	rs1075264	0.032789368	3.44E-05	0.085010082	0.944199716	0.339234508	-0.656359985	-0.132424134	0.004883694	0.155575361	0.147654727	0.075731587	0.069509562	0.065169474	0.000146505	0.757326132	0.946816461	Bacteria.Firmicutes.Clostridia.Clostridiales.Ruminococcaceae.Ruminococcus.2	ACYP2
321249	ENSG00000170634	rs1075264	0.126246503	0.010374346	0.454258361	0.364766356	0.355165173	-0.498653172	0.046868967	-0.051545287	0.229337641	0.188983125	0.062261109	0.056480826	0.233165862	0.023294367	0.827356647	0.995251343	Bacteria.Proteobacteria.Gammaproteobacteria	ACYP2
321250	ENSG00000170634	rs1075264	0.00103454	8.58E-06	0.812800798	0.38169627	0.484072883	-0.612448533	0.016719724	-0.061525709	0.140994367	0.126892735	0.070320701	0.069862991	0.003638663	2.23E-05	0.999334555	0.984995763	Bacteria.Firmicutes.Erysipelotrichia.Erysipelotrichales.Erysipelotrichaceae.Erysipelotrichaceae.UCG.003	ACYP2
321251	ENSG00000170634	rs1075264	0.000500749	4.93E-06	0.185794292	0.412922858	0.504647273	-0.643345172	-0.087074773	0.05180308	0.137835202	0.129312496	0.065124202	0.062869904	0.001845827	1.32E-05	0.972085394	0.950708623	Bacteria.Proteobacteria.Deltaproteobacteria.Desulfovibrionales.Desulfovibrionaceae	ACYP2
321252	ENSG00000170634	rs1075264	0.001782543	1.41E-05	0.853654557	0.302236245	0.494095536	-0.607434206	-0.012691423	0.064347998	0.151726313	0.129492623	0.068535035	0.061886157	0.007251025	3.23E-05	0.999417824	0.997023453	Bacteria.Firmicutes.Clostridia.Clostridiales.Christensenellaceae.Christensenellaceae.R.7.group	ACYP2
321253	ENSG00000170634	rs1075264	0.043251457	0.025147318	0.182638695	0.161367762	0.348216958	-0.433233594	-0.16147613	0.204169343	0.168959053	0.189079666	0.119892655	0.144149021	0.081069339	0.024272884	0.766123896	0.994989321	Bacteria.Actinobacteria.Coriobacteriia.Coriobacteriales	ACYP2
321254	ENSG00000170634	rs1075264	0.000364251	4.46E-06	0.179214527	0.040577796	0.506492602	-0.616241758	-0.070238515	0.093081117	0.134750163	0.123198997	0.051737266	0.044560094	0.001953938	1.38E-05	0.605166732	0.645710547	Bacteria.Proteobacteria.Betaproteobacteria.Burkholderiales.Alcaligenaceae.Sutterella	ACYP2
321255	ENSG00000170634	rs1075264	0.000440912	1.33E-05	0.252254887	0.555815233	0.556476392	-0.662564853	-0.072830705	0.033903938	0.150382829	0.140769166	0.063056867	0.057261742	0.002447026	4.29E-05	0.997528932	0.993985312	Bacteria.Bacteroidetes.Bacteroidia.Bacteroidales.Rikenellaceae.Alistipes	ACYP2
321256	ENSG00000170638	rs116914202	0.972326438	0.650766601	0.92775277	0.36190555	0.006355055	0.207649401	0.008400793	0.196273481	0.182498899	0.456602489	0.092296616	0.213780457	0.548737066	0.274015543	0.998330087	0.999834196	Bacteria.Actinobacteria.Coriobacteriia.Coriobacteriales.Coriobacteriaceae.Collinsella	TRABD
321257	ENSG00000170638	rs116914202	0.89555033	0.530304714	0.843647069	0.886207148	0.02264058	-0.179835342	-0.016022654	0.01741737	0.171791191	0.285059644	0.080919042	0.121240705	0.493096558	0.237207893	0.998793879	0.998376616	Bacteria.Firmicutes.Clostridia.Clostridiales.Lachnospiraceae.Blautia	TRABD
321258	ENSG00000170638	rs116914202	0.061337385	0.145675696	0.001908853	0.007061612	-0.271410887	0.56104555	0.249647676	-0.425088929	0.1425852	0.381051054	0.077198301	0.152871009	0.101760215	0.079126294	0.407536142	0.982679299	Bacteria.Firmicutes.Bacilli	TRABD
321259	ENSG00000170638	rs116914202	0.697759303	0.981910287	0.049572984	0.066193849	-0.048359693	-0.005665158	-0.109619241	0.223327944	0.123984942	0.248907119	0.054798389	0.119550742	0.244764128	0.172011017	0.996546716	0.994860843	Bacteria.Firmicutes.Clostridia.Clostridiales.Ruminococcaceae.Ruminococcaceae.UCG.002	TRABD
321260	ENSG00000170638	rs116914202	0.91807483	0.573372451	0.698169544	0.206159491	-0.012868123	-0.136345392	0.019373561	0.120691053	0.124626425	0.240930203	0.049741169	0.094528857	0.274039418	0.121732728	0.95477287	0.906945255	Bacteria.Firmicutes.Negativicutes.Selenomonadales.Veillonellaceae.Dialister	TRABD
321261	ENSG00000170638	rs116914202	0.338213312	0.974502653	0.083921697	0.291154359	-0.143974399	-0.008577604	-0.095181453	0.121679924	0.149241633	0.267356314	0.054238336	0.114348467	0.241988589	0.332628906	0.764026402	0.749370767	Bacteria.Firmicutes.Clostridia.Clostridiales.Lachnospiraceae.Tyzzerella	TRABD
321262	ENSG00000170638	rs116914202	0.52990063	0.338889433	0.389878641	0.506817746	0.119942066	-0.289205247	0.056928013	-0.077202806	0.189934693	0.300208537	0.065771782	0.115669911	0.432628588	0.214026949	0.999586829	0.996426659	Bacteria.Firmicutes.Negativicutes.Selenomonadales.Veillonellaceae.Megasphaera	TRABD
321263	ENSG00000170638	rs116914202	0.959358783	0.622196816	0.632747889	0.607407621	-0.006559303	-0.126571701	-0.023539054	0.059761947	0.128231234	0.255665649	0.04903009	0.115762422	0.298417798	0.16333974	0.99994518	0.999865593	Bacteria.Bacteroidetes.Bacteroidia.Bacteroidales.Prevotellaceae	TRABD
321264	ENSG00000170638	rs116914202	0.850071236	0.485325578	0.77622871	0.772964959	-0.030761238	-0.198763236	0.022184485	0.035866987	0.162096854	0.283254484	0.077730217	0.123813532	0.392246658	0.132648673	0.999513786	0.974629405	Bacteria.Firmicutes.Erysipelotrichia.Erysipelotrichales.Erysipelotrichaceae	TRABD
321265	ENSG00000170638	rs116914202	0.874280596	0.512772483	0.690709977	0.870880027	-0.022167522	-0.187439539	0.030938631	0.024287102	0.139559501	0.284825723	0.077415695	0.148841713	0.410344866	0.157573055	0.724938322	0.955521635	Bacteria.Actinobacteria.Actinobacteria	TRABD
321266	ENSG00000170638	rs116914202	0.78688134	0.550750484	0.202839295	0.913164395	-0.035043519	-0.173154702	-0.067991254	0.012980425	0.129090756	0.288728954	0.052858817	0.118578627	0.297468625	0.132825991	0.591714939	0.999675186	Bacteria.Firmicutes.Negativicutes.Selenomonadales.Acidaminococcaceae	TRABD
321267	ENSG00000170638	rs116914202	0.734999154	0.780613023	0.516311395	0.842258167	0.051595302	-0.102092765	0.036373196	0.032106998	0.15178836	0.365060435	0.055739889	0.160702743	0.374948136	0.236506836	0.99830237	0.997282036	Bacteria.Firmicutes.Clostridia.Clostridiales.Clostridiaceae.1.Clostridium.sensu.stricto.1	TRABD
321268	ENSG00000170638	rs116914202	0.783583647	0.589266216	0.728028448	0.790256842	0.057506228	-0.272542421	0.027679634	-0.053567495	0.208527004	0.502334857	0.079259043	0.200583389	0.642923782	0.328008266	0.996483139	0.894427679	Bacteria.Bacteroidetes.Bacteroidia.Bacteroidales.Porphyromonadaceae.Butyricimonas	TRABD
321269	ENSG00000170638	rs116914202	0.993274191	0.496698405	0.96145323	0.821914227	0.001087802	-0.176160388	-0.003471082	0.028990087	0.128556846	0.257741742	0.07154825	0.128285262	0.320759274	0.109474773	0.99888113	0.999513539	Bacteria.Firmicutes.Clostridia.Clostridiales.Lachnospiraceae.Dorea	TRABD
321270	ENSG00000170638	rs116914202	0.981465706	0.587561596	0.851345535	0.801168497	0.003000349	-0.137449443	0.014318275	0.028761857	0.128662144	0.252181248	0.076105068	0.11374979	0.359092682	0.126030097	0.843576877	0.977540482	Bacteria.Actinobacteria.Actinobacteria.Bifidobacteriales.Bifidobacteriaceae	TRABD
321271	ENSG00000170638	rs116914202	0.472102374	0.666947871	0.281794351	0.376915435	-0.122662747	0.224949649	-0.073064691	0.186375236	0.169607285	0.520380865	0.067330188	0.209506122	0.396334269	0.315180645	0.815783163	0.90296591	Bacteria.Firmicutes.Clostridia.Clostridiales.Ruminococcaceae.Ruminococcaceae.UCG.014	TRABD
321272	ENSG00000170638	rs116914202	0.538956561	0.930934572	0.296370479	0.393428363	-0.094340469	0.028333912	-0.075938359	0.131911271	0.152750468	0.325675457	0.072144746	0.153556801	0.318120462	0.256712092	0.911591624	0.871002145	Bacteria.Firmicutes.Clostridia.Clostridiales.Ruminococcaceae.Ruminococcaceae.UCG.005	TRABD
321273	ENSG00000170638	rs116914202	0.097192987	0.580867754	0.092286857	0.513279345	-1.221251869	0.957835682	0.207244326	-0.191387713	0.725845378	1.726273328	0.121318628	0.291176375	0.999415694	0.857447446	0.990344402	0.947032989	Bacteria.Firmicutes	TRABD
321274	ENSG00000170638	rs116914202	0.874419094	0.451472551	0.05332009	0.59398803	0.019653952	-0.180581665	-0.126333519	0.063806858	0.123872516	0.238405447	0.064207279	0.119116236	0.283991543	0.114035865	0.918237398	0.934518136	Bacteria.Firmicutes.Clostridia.Clostridiales.Lachnospiraceae.Coprococcus.1	TRABD
321275	ENSG00000170638	rs116914202	0.720056992	0.409184304	0.572123417	0.494733279	-0.05343591	-0.215980205	0.032012846	0.070305603	0.148466549	0.260023588	0.056384329	0.102395113	0.33614589	0.147355024	0.999507593	0.935584968	Bacteria.Firmicutes.Clostridia.Clostridiales.Lachnospiraceae.Lachnoclostridium	TRABD
321276	ENSG00000170638	rs116914202	0.953911812	0.294283226	0.952145702	0.24812505	-0.008122514	-0.27800806	-0.004161625	0.172820446	0.14000665	0.262971117	0.069082883	0.148316039	0.388635368	0.100993585	0.997851323	0.946611275	Bacteria.Firmicutes.Clostridia.Clostridiales.Lachnospiraceae.Fusicatenibacter	TRABD
321277	ENSG00000170638	rs116914202	0.377210421	0.413127884	0.00773708	0.042795061	-0.110787	0.295502536	0.190160132	-0.366000872	0.124614168	0.358789724	0.069215127	0.177187321	0.206183138	0.099081835	0.393581776	0.955303348	Bacteria.Firmicutes.Bacilli.Lactobacillales.Streptococcaceae	TRABD
321278	ENSG00000170638	rs116914202	0.34525785	0.358368434	0.144117328	0.074247334	-0.143159423	0.328442832	-0.099765016	0.352003388	0.150593422	0.355097642	0.067491966	0.194064565	0.283080043	0.122912988	0.712928679	0.961152204	Bacteria.Bacteroidetes.Bacteroidia.Bacteroidales.Porphyromonadaceae.Odoribacter	TRABD
321279	ENSG00000170638	rs116914202	0.337718418	0.195628745	0.305306959	0.114777629	-0.336703355	0.961679999	0.06649917	-0.236836713	0.34866161	0.735592682	0.06436576	0.14819057	0.80692237	0.44073428	0.99911693	0.98634337	Bacteria.Bacteroidetes.Bacteroidia.Bacteroidales.Bacteroidaceae.Bacteroides	TRABD
321280	ENSG00000170638	rs116914202	0.820648967	0.615382016	0.657365484	0.896336657	0.033631427	-0.189950503	0.023564439	-0.02191644	0.147755562	0.376290036	0.052885961	0.167565428	0.400372142	0.2059783	0.958345043	0.997412515	Bacteria.Proteobacteria.Gammaproteobacteria.Enterobacteriales.Enterobacteriaceae.Citrobacter	TRABD
321281	ENSG00000170638	rs116914202	0.619102693	0.791805005	0.381047595	0.599534206	-0.076003168	-0.070458082	-0.06219932	0.107199447	0.152164756	0.265839859	0.070531165	0.203176463	0.318030329	0.160930391	0.922670049	0.92711443	Bacteria.Firmicutes.Clostridia.Clostridiales.Lachnospiraceae..Eubacterium..eligens.group	TRABD
321282	ENSG00000170638	rs116914202	0.346200462	0.656377201	0.313758401	0.522559926	-0.337689798	0.406916249	0.074790574	-0.12563882	0.355925003	0.910436851	0.073677015	0.195445697	0.79241177	0.709758035	0.956359196	0.934987633	Bacteria.Firmicutes.Clostridia.Clostridiales.Ruminococcaceae	TRABD
321283	ENSG00000170638	rs116914202	0.913249156	0.578894955	0.667680353	0.257232239	-0.013993641	-0.136262435	0.027577892	-0.150199303	0.127959951	0.244302769	0.06394636	0.131425929	0.320218686	0.14492524	0.702598877	0.858462829	Bacteria.Firmicutes.Negativicutes.Selenomonadales.Veillonellaceae.Veillonella	TRABD
321284	ENSG00000170638	rs116914202	0.80620739	0.635197106	0.838322131	0.157839627	-0.038660434	0.155410159	0.010678073	-0.133816449	0.156958998	0.326057683	0.052127075	0.093670731	0.439486792	0.221952502	0.998302481	0.99762474	Bacteria.Proteobacteria.Gammaproteobacteria.Enterobacteriales.Enterobacteriaceae.Escherichia.Shigella	TRABD
321285	ENSG00000170638	rs116914202	0.151118618	0.634618391	0.082785311	0.360438108	-0.316761127	0.241534141	-0.181107877	0.215877114	0.218089802	0.505882582	0.102814638	0.234410651	0.313793503	0.364506634	0.846734024	0.970011889	Bacteria.Firmicutes.Clostridia.Clostridiales.Ruminococcaceae.Anaerotruncus	TRABD
321286	ENSG00000170638	rs116914202	0.246375154	0.378405119	0.229422711	0.278298484	-0.48666877	0.825022754	0.118031426	-0.232578234	0.416104367	0.930333902	0.097298875	0.212758143	0.653131137	0.599191428	0.865092549	0.99665811	Bacteria.Proteobacteria	TRABD
321287	ENSG00000170638	rs116914202	0.875010692	0.480851836	0.821378869	0.756230709	-0.026206077	-0.201671464	0.018129438	0.038852871	0.165956891	0.284464684	0.079980691	0.124637537	0.430630562	0.158084354	0.993501001	0.954085234	Bacteria.Firmicutes.Erysipelotrichia.Erysipelotrichales	TRABD
321288	ENSG00000170638	rs116914202	0.866488109	0.490176541	0.812048425	0.769318986	0.03093182	-0.217404834	0.021819141	-0.052130536	0.183270175	0.313306029	0.091393634	0.177028575	0.482477702	0.185044973	0.999550585	0.975879293	Bacteria.Firmicutes.Clostridia.Clostridiales.Lachnospiraceae.Lachnospiraceae.ND3007.group	TRABD
321289	ENSG00000170638	rs116914202	0.734828249	0.334341605	0.534485075	0.397424272	0.052639671	-0.264880011	0.039222672	-0.110054727	0.154756991	0.272363922	0.062811586	0.129207753	0.334353738	0.123307374	0.999305535	0.989974535	Bacteria.Proteobacteria.Gammaproteobacteria.Pseudomonadales.Pseudomonadaceae.Pseudomonas	TRABD
321290	ENSG00000170638	rs116914202	0.606277885	0.864215527	0.080387214	0.247558995	-0.066865153	-0.043583501	-0.124415111	0.228397458	0.129114732	0.253866843	0.070064188	0.195775843	0.259076779	0.14664855	0.712532036	0.981809111	Bacteria.Firmicutes.Clostridia.Clostridiales.Ruminococcaceaencultured	TRABD
321291	ENSG00000170638	rs116914202	0.991459082	0.493086139	0.581089026	0.735491752	0.001359806	-0.169413384	0.031542326	0.03279258	0.12654913	0.245796122	0.056880965	0.09665942	0.301611444	0.103174414	0.862093952	0.977250186	Bacteria.Proteobacteria.Gammaproteobacteria.Pasteurellales.Pasteurellaceae.Haemophilus	TRABD
321292	ENSG00000170638	rs116914202	0.99886485	0.994152895	0.959793755	0.590610057	-0.000277049	-0.002881204	0.004493412	0.111116275	0.193998224	0.391673539	0.088795226	0.205546342	0.582477251	0.350533733	0.999274386	0.998480911	Bacteria.Firmicutes.Clostridia.Clostridiales.Ruminococcaceae.Ruminococcaceae.UCG.013	TRABD
321293	ENSG00000170638	rs116914202	0.796313242	0.474153476	0.722774385	0.830040555	0.048103083	-0.198774178	0.02183499	-0.021387986	0.185606702	0.276129382	0.061287673	0.099247281	0.454597614	0.22226143	0.999614985	0.99936283	Bacteria.Firmicutes.Clostridia.Clostridiales.Lachnospiraceae.Tyzzerella.4	TRABD
321294	ENSG00000170638	rs116914202	0.990405382	0.384062395	0.838390452	0.181047649	0.001573653	-0.215499675	-0.0130012	0.203353705	0.130366409	0.245928867	0.063495083	0.15042957	0.369509693	0.082127918	0.908615968	0.968856518	Bacteria.Firmicutes.Clostridia.Clostridiales.Lachnospiraceae..Eubacterium..hallii.group	TRABD
321295	ENSG00000170638	rs116914202	0.40733572	0.982069639	0.198788044	0.432365526	-0.137160172	-0.006449534	0.079556489	-0.112149388	0.164476974	0.285888695	0.061289221	0.141963882	0.304317455	0.342914463	0.938500455	0.909936567	Bacteria.Proteobacteria.Betaproteobacteria.Burkholderiales	TRABD
321296	ENSG00000170638	rs116914202	0.9729132	0.891854978	0.965878853	0.768940195	-0.007733816	-0.057407795	-0.003432819	0.044599302	0.226905948	0.420622499	0.079944176	0.151197772	0.558341914	0.486180236	0.786039252	0.875706165	Bacteria.Firmicutes.Erysipelotrichia.Erysipelotrichales.Erysipelotrichaceae.Holdemanella	TRABD
321297	ENSG00000170638	rs116914202	0.57755253	0.478966186	0.120072939	0.006404941	0.075397564	-0.167110061	-0.09019438	0.291337072	0.134701378	0.2347009	0.057271746	0.10345645	0.275214577	0.127464507	0.997466038	0.960960829	Bacteria.Bacteroidetes.Bacteroidia.Bacteroidales.Rikenellaceae	TRABD
321298	ENSG00000170638	rs116914202	0.837060018	0.35865471	0.766675551	0.530972635	-0.034480646	-0.327450535	0.018948803	0.086787127	0.167001374	0.354237107	0.063596777	0.137791961	0.473101557	0.181616265	0.949083102	0.87202988	Bacteria.Firmicutes.Negativicutes.Selenomonadales.Veillonellaceae	TRABD
321299	ENSG00000170638	rs116914202	0.884992214	0.892970791	0.843080311	0.42047787	-0.022940179	-0.039146784	-0.013685707	0.173407989	0.157985684	0.289834545	0.068863805	0.213911176	0.456678083	0.28503409	0.923061058	0.991310329	Bacteria.Firmicutes.Clostridia.Clostridiales.Ruminococcaceae..Eubacterium..coprostanoligenes.group	TRABD
321300	ENSG00000170638	rs116914202	0.963064257	0.587447257	0.94634282	0.873939099	-0.007611797	-0.145578197	-0.005956956	0.022586406	0.163748256	0.267013321	0.088177211	0.141808142	0.370805028	0.16719217	0.998173674	0.999631787	Bacteria.Firmicutes.Bacilli.Bacillales	TRABD
321301	ENSG00000170638	rs116914202	0.696765271	0.946354247	0.345197796	0.221678008	-0.051189078	-0.016715642	-0.063219729	-0.176750616	0.130785871	0.247484318	0.066494276	0.143264917	0.293268849	0.164098716	0.672971471	0.869357444	Bacteria.Firmicutes.Clostridia.Clostridiales.Peptostreptococcaceae	TRABD
321302	ENSG00000170638	rs116914202	0.481009697	0.593818397	0.013090718	0.494293079	-0.089406836	-0.136110581	0.179803468	-0.09551055	0.126157046	0.253977613	0.070502351	0.138962028	0.249660908	0.143727102	0.341825733	0.921307549	Bacteria.Firmicutes.Bacilli.Lactobacillales.Streptococcaceae.Streptococcus	TRABD
321303	ENSG00000170638	rs116914202	0.746248146	0.727445516	0.588845141	0.300825632	-0.049377816	0.12964523	-0.037718404	0.175690174	0.151956007	0.370404104	0.069441724	0.168472232	0.437762498	0.227946324	0.948763256	0.906546295	Bacteria.Firmicutes.Clostridia.Clostridiales.Ruminococcaceae.Ruminococcaceae.UCG.003	TRABD
321304	ENSG00000170638	rs116914202	0.243278593	0.126495949	0.10821842	0.096757287	0.216653638	-0.448033738	0.135201829	-0.223608149	0.184015851	0.289498623	0.08303069	0.132723577	0.253041955	0.094055979	0.988161388	0.950695192	Bacteria.Firmicutes.Bacilli.Lactobacillales.Carnobacteriaceae	TRABD
321305	ENSG00000170638	rs116914202	0.901563005	0.840514676	0.766094823	0.339464472	-0.017214854	-0.05387963	0.016767124	-0.123285773	0.138646376	0.266691171	0.056130543	0.128129908	0.345328348	0.250009171	0.905807925	0.994448463	Bacteria.Bacteroidetes.Bacteroidia.Bacteroidales.Porphyromonadaceae	TRABD
321306	ENSG00000170638	rs116914202	0.701924503	0.527233616	0.333537745	0.626251983	-0.052566142	-0.160077306	-0.051111833	-0.05454012	0.136751788	0.251851469	0.052467995	0.111465736	0.259982594	0.130245551	0.998409995	0.996467843	Bacteria.Verrucomicrobia	TRABD
321307	ENSG00000170638	rs116914202	0.981515631	0.587627104	0.851874688	0.800821706	0.002992398	-0.137428356	0.014268098	0.028815273	0.128667846	0.252186882	0.076112549	0.113758277	0.35995005	0.12599625	0.845176871	0.976188021	Bacteria.Actinobacteria.Actinobacteria.Bifidobacteriales.Bifidobacteriaceae.Bifidobacterium	TRABD
321308	ENSG00000170638	rs116914202	0.69669984	0.44651301	0.659245286	0.334589307	-0.063307474	-0.190617541	-0.047669231	-0.148234609	0.161711087	0.248906112	0.10761592	0.152501513	0.406593928	0.184742223	0.943330549	0.989731238	Bacteria.Actinobacteria.Coriobacteriia.Coriobacteriales.Coriobacteriaceae	TRABD
321309	ENSG00000170638	rs116914202	0.559468253	0.776083267	0.50611966	0.560708181	-0.151158199	0.179165857	0.03883379	-0.084822426	0.257681862	0.627343923	0.058087342	0.145057075	0.735307527	0.541967424	0.999785669	0.999420701	Bacteria.Firmicutes.Clostridia.Clostridiales.Ruminococcaceae.Faecalibacterium	TRABD
321310	ENSG00000170638	rs116914202	0.671555632	0.81692081	0.358880088	0.640502461	-0.060563799	-0.074533128	-0.085269813	0.099043939	0.142196943	0.320664709	0.092288724	0.211109733	0.34422899	0.223176142	0.779482236	0.83190606	Bacteria.Firmicutes.Clostridia.Clostridiales.Ruminococcaceae.Butyricicoccus	TRABD
321311	ENSG00000170638	rs116914202	0.53002828	0.34491826	0.511947213	0.479702291	-0.17444124	-0.508124606	0.064570402	0.140117127	0.276323035	0.534131862	0.09792621	0.197121316	0.781034568	0.417668281	0.99967607	0.999141757	Bacteria.Firmicutes.Negativicutes.Selenomonadales	TRABD
321312	ENSG00000170638	rs116914202	0.057555757	0.951604636	0.01899988	0.596358127	-0.385837408	0.017384181	-0.178695886	0.067206442	0.199628098	0.285346727	0.074311682	0.126274752	0.158809702	0.428384956	0.429150717	0.879737251	Bacteria.Firmicutes.Erysipelotrichia.Erysipelotrichales.Erysipelotrichaceae.Faecalitalea	TRABD
321313	ENSG00000170638	rs116914202	0.686502072	0.642821723	0.461157226	0.831867632	-0.061034726	-0.11906656	0.040979131	-0.025041943	0.150558084	0.25556303	0.055282083	0.117485523	0.35450271	0.243495048	0.943988959	0.955008166	Bacteria.Proteobacteria.Betaproteobacteria.Burkholderiales.Alcaligenaceae	TRABD
321314	ENSG00000170638	rs116914202	0.470545169	0.52942386	0.287665671	0.805086123	-0.121294562	-0.220865677	-0.066506201	-0.037950382	0.16712518	0.34934653	0.062044735	0.153171421	0.396758579	0.240899162	0.999814869	0.943934285	Bacteria.Actinobacteria.Actinobacteria.Corynebacteriales.Corynebacteriaceae	TRABD
321315	ENSG00000170638	rs116914202	0.26845813	0.891402413	0.111065116	0.348902687	-0.193197552	0.03953493	0.103623522	-0.133310058	0.17311216	0.288454584	0.064160143	0.14130386	0.286841123	0.291284123	0.951961461	0.907104443	Bacteria.Proteobacteria.Betaproteobacteria	TRABD
321316	ENSG00000170638	rs116914202	0.306153393	0.219894928	0.278649973	0.149461681	-0.404518058	1.093922192	0.076121563	-0.250592536	0.392231729	0.883219608	0.069685956	0.171822204	0.895032652	0.510023461	0.998912436	0.981117471	Bacteria.Bacteroidetes.Bacteroidia.Bacteroidales	TRABD
321317	ENSG00000170638	rs116914202	0.435214718	0.741184045	0.030625018	0.61584899	-0.103439748	-0.099247655	-0.114489623	0.062808362	0.13175664	0.29922976	0.051820332	0.12458768	0.234288353	0.180307096	0.3871952	0.967156198	Bacteria.Firmicutes.Negativicutes.Selenomonadales.Acidaminococcaceae.Phascolarctobacterium	TRABD
321318	ENSG00000170638	rs116914202	0.149382963	0.309893627	0.14185558	0.250517487	-0.958446603	1.294639742	0.167101662	-0.257071461	0.657042898	1.265138908	0.112397611	0.221750201	0.987348183	0.670124085	0.996576058	0.783705919	Bacteria.Firmicutes.Clostridia.Clostridiales	TRABD
321319	ENSG00000170638	rs116914202	0.983502812	0.422705028	0.976367907	0.604265039	-0.003287741	-0.352494022	-0.001789786	-0.087690902	0.158398507	0.436927922	0.060190635	0.168384772	0.508952947	0.18195003	0.951225567	0.926870238	Bacteria.Firmicutes.Clostridia.Clostridiales.Lachnospiraceae.Lachnospiraceae.UCG.010	TRABD
321320	ENSG00000170638	rs116914202	0.84415203	0.937487853	0.78834224	0.730619876	-0.036924097	-0.034627725	-0.020254012	0.058650398	0.187089641	0.439844739	0.075138203	0.16962557	0.553437909	0.374981517	0.999469974	0.995085677	Bacteria.Bacteroidetes.Bacteroidia.Bacteroidales.Porphyromonadaceae.Barnesiella	TRABD
321321	ENSG00000170638	rs116914202	0.872232906	0.440354697	0.345934732	0.301396771	-0.020392253	-0.188462826	0.055185736	0.140922338	0.126307629	0.242775756	0.058133503	0.13529384	0.314050662	0.098973046	0.895322073	0.939697157	Bacteria.Proteobacteria.Deltaproteobacteria	TRABD
321322	ENSG00000170638	rs116914202	0.393078228	0.377575448	0.257232494	0.080279981	-0.150904969	0.313775374	-0.082891901	0.311133635	0.175536532	0.353209004	0.072531302	0.175150874	0.365967206	0.200250251	0.837217784	0.807543397	Bacteria.Firmicutes.Clostridia.Clostridiales.Lachnospiraceae..Eubacterium..xylanophilum.group	TRABD
321323	ENSG00000170638	rs116914202	0.999023825	0.428295213	0.948702559	0.495615834	-0.000178879	-0.203469504	0.004057598	-0.078916237	0.145655029	0.255286626	0.062829268	0.115172168	0.372662153	0.134999622	0.998970432	0.998994847	Bacteria.Firmicutes.Erysipelotrichia.Erysipelotrichales.Erysipelotrichaceae.Erysipelatoclostridium	TRABD
321324	ENSG00000170638	rs116914202	0.797857705	0.820903496	0.137604083	0.889494708	0.032493842	-0.067436199	0.071117838	0.016443339	0.126358055	0.296701203	0.047316642	0.117889321	0.325190037	0.173956889	0.569555649	0.883814825	Bacteria.Proteobacteria.Betaproteobacteria.Burkholderiales.Alcaligenaceae.Sutterella	TRABD
321325	ENSG00000170638	rs116914202	0.963060673	0.483921336	0.530312464	0.631803612	0.0059204	-0.198627674	0.031376049	-0.056978722	0.127349827	0.282149378	0.049735577	0.118353173	0.346878214	0.098675229	0.799754754	0.87724048	Bacteria.Fusobacteria.Fusobacteriia.Fusobacteriales	TRABD
321326	ENSG00000170638	rs116914202	0.688769026	0.544577517	0.304973116	0.797316306	-0.055275647	-0.157576024	-0.054470683	-0.028961929	0.137401775	0.258721325	0.052686494	0.112315922	0.260640048	0.131452472	0.99894297	0.998882343	Bacteria.Verrucomicrobia.Verrucomicrobiae.Verrucomicrobiales.Verrucomicrobiaceae.Akkermansia	TRABD
321327	ENSG00000170638	rs116914202	0.825344654	0.618609932	0.79885179	0.854062419	-0.04937556	-0.227963073	-0.020194714	-0.033538954	0.2228595	0.455759318	0.078927595	0.181626007	0.696776426	0.396802953	0.998986731	0.998377846	Bacteria.Firmicutes.Clostridia.Clostridiales.Family.XI.Anaerococcus	TRABD
321328	ENSG00000170638	rs116914202	0.974666088	0.171136674	0.811725717	0.091446546	0.005818557	-0.383139955	0.016913794	-0.214624952	0.182529666	0.276911178	0.070722849	0.125307536	0.669660314	0.130695627	0.999028109	0.997798285	Bacteria.Actinobacteria.Actinobacteria.Micrococcales.Micrococcaceae	TRABD
321329	ENSG00000170638	rs116914202	0.166695016	0.570654242	0.039374302	0.841506029	-0.223208374	-0.156572105	-0.194064304	-0.034843258	0.159624891	0.274717405	0.09232418	0.173559435	0.187391813	0.204149437	0.631967941	0.994506574	Bacteria.Firmicutes.Clostridia.Clostridiales.Family.XIII	TRABD
321330	ENSG00000170638	rs116914202	0.960072478	0.793464815	0.565077972	0.194712072	0.00646908	0.076401052	0.032665755	0.18663233	0.128729984	0.290635013	0.056492853	0.142459328	0.392878041	0.168481691	0.780532885	0.853578243	Bacteria.Firmicutes.Clostridia.Clostridiales.Lachnospiraceae.Lachnospira	TRABD
321331	ENSG00000170638	rs116914202	0.375472453	0.653197604	0.09451056	0.926922086	-0.130714802	-0.207130586	-0.112081412	0.017351227	0.14649152	0.45888605	0.066067746	0.188458895	0.268412304	0.19605701	0.757696237	0.942825258	Bacteria.Firmicutes.Clostridia.Clostridiales.Ruminococcaceae.Ruminococcus.2	TRABD
321332	ENSG00000170638	rs116914202	0.962394816	0.482921602	0.530904555	0.630026996	0.006028322	-0.199333036	0.031323304	-0.057258273	0.127373554	0.282502499	0.049723759	0.118315717	0.346152399	0.101555161	0.784755285	0.8806471	Bacteria.Fusobacteria.Fusobacteriia.Fusobacteriales.Fusobacteriaceae.Fusobacterium	TRABD
321333	ENSG00000170638	rs116914202	0.736987209	0.688544714	0.354478804	0.1811898	0.047507257	-0.103250209	-0.066625434	0.158095906	0.14086023	0.256459536	0.071448454	0.116989038	0.288046409	0.163169776	0.890732322	0.815505046	Bacteria.Firmicutes.Clostridia.Clostridiales.Lachnospiraceaencultured	TRABD
321334	ENSG00000170638	rs116914202	0.760964222	0.553943576	0.471517989	0.211397807	0.044529815	-0.148120031	0.048491645	-0.145938711	0.145771385	0.248982494	0.066961286	0.115642723	0.311622432	0.147082262	0.999550314	0.996901429	Bacteria.Proteobacteria.Gammaproteobacteria.Pseudomonadales	TRABD
321335	ENSG00000170638	rs116914202	0.033226736	0.148163087	0.027543081	0.100388014	-1.01114455	1.488708177	0.203983736	-0.331305246	0.464917357	1.017443646	0.090511231	0.198823775	0.567039539	0.452526445	0.844880511	0.695214906	Bacteria.Firmicutes.Clostridia.Clostridiales.Lachnospiraceae	TRABD
321336	ENSG00000170638	rs116914202	0.200712351	0.387214546	0.107669793	0.427588347	-0.239176163	-0.255876396	-0.153375691	-0.132404187	0.185058202	0.29396187	0.094042243	0.165868048	0.261512434	0.195445255	0.748155081	0.978883571	Bacteria.Firmicutes.Clostridia.Clostridiales.Family.XIII.Family.XIII.AD3011.group	TRABD
321337	ENSG00000170638	rs116914202	0.891615831	0.515536815	0.354926573	0.56323646	-0.017385688	-0.159208584	0.054035977	0.079084484	0.127100753	0.243526978	0.058001947	0.136123873	0.282241447	0.110485748	0.972085394	0.957248517	Bacteria.Proteobacteria.Deltaproteobacteria.Desulfovibrionales.Desulfovibrionaceae	TRABD
321338	ENSG00000170638	rs116914202	0.810074141	0.547683804	0.75955493	0.865974866	-0.044392307	-0.174840212	-0.022721518	-0.022034036	0.183974833	0.289303536	0.073930419	0.130046257	0.577928793	0.264183576	0.997152221	0.990360691	Bacteria.Firmicutes.Clostridia.Clostridiales.Family.XI	TRABD
321339	ENSG00000170638	rs116914202	0.491034851	0.912486662	0.386231272	0.678200865	-0.143760056	-0.035997494	-0.073482579	0.064189891	0.207587115	0.326286811	0.084244338	0.154018463	0.463446189	0.366451344	0.99946547	0.972078348	Bacteria.Firmicutes.Erysipelotrichia.Erysipelotrichales.Erysipelotrichaceae..Clostridium..innocuum.group	TRABD
321340	ENSG00000170638	rs116914202	0.891343104	0.45743276	0.640321805	0.890506311	0.018027524	-0.189981142	-0.027225751	-0.018874799	0.131460093	0.254164406	0.057999609	0.136579944	0.280738055	0.123551122	0.996033175	0.968746827	Bacteria.Firmicutes.Clostridia.Clostridiales.Lachnospiraceae.Lachnospiraceae.NK4A136.group	TRABD
321341	ENSG00000170638	rs116914202	0.87597833	0.588857193	0.251961218	0.608459529	-0.01991192	-0.132387139	-0.056053194	0.05904168	0.127089624	0.243740144	0.048500546	0.114703626	0.303603013	0.152138269	0.968115483	0.991974206	Bacteria.Proteobacteria.Betaproteobacteria.Burkholderiales.Alcaligenaceae.Parasutterella	TRABD
321342	ENSG00000170638	rs116914202	0.88645807	0.677764558	0.908920875	0.305677379	-0.027261437	0.169690428	-0.009254357	0.215641829	0.190186659	0.406573646	0.08058502	0.208884863	0.551885248	0.264192978	0.998768023	0.95436788	Bacteria.Firmicutes.Clostridia.Clostridiales.Ruminococcaceae.Ruminococcaceae.NK4A214.group	TRABD
321343	ENSG00000170638	rs116914202	0.259648307	0.131832774	0.119350801	0.104094852	0.208808506	-0.44189849	0.128505805	-0.217574934	0.183648163	0.289613737	0.081436735	0.132019418	0.25593039	0.102936702	0.963485106	0.971945944	Bacteria.Firmicutes.Bacilli.Lactobacillales.Carnobacteriaceae.Granulicatella	TRABD
321344	ENSG00000170638	rs116914202	0.93496487	0.550129975	0.857702189	0.949279602	-0.011664899	-0.151494321	0.010473446	-0.007686855	0.142408288	0.252217104	0.058185025	0.120382009	0.422716285	0.157392309	0.955567321	0.944255864	Bacteria.Firmicutes.Clostridia.Clostridiales.Lachnospiraceae.Roseburia	TRABD
321345	ENSG00000170638	rs116914202	0.494102906	0.280534922	0.418846965	0.112836865	-0.145812654	0.535839224	-0.074959642	0.387621196	0.212054777	0.492481335	0.092142692	0.241213708	0.526332246	0.194389591	0.978154064	0.998920199	Bacteria.Firmicutes.Clostridia.Clostridiales.Lachnospiraceae..Eubacterium..ventriosum.group	TRABD
321346	ENSG00000170638	rs116914202	0.480605077	0.492291686	0.282553654	0.183249079	-0.11353913	0.292251101	-0.084676671	0.265861939	0.16006055	0.423236426	0.078155098	0.197676108	0.374603553	0.204380328	0.95846168	0.992258538	Bacteria.Firmicutes.Clostridia.Clostridiales.Ruminococcaceae.Ruminiclostridium.9	TRABD
321347	ENSG00000170638	rs116914202	0.908235279	0.496613453	0.235156699	0.846198924	0.014622274	-0.167005522	-0.104610339	0.027681357	0.126372168	0.244298797	0.087312367	0.142149146	0.239157194	0.09905316	0.946830748	0.962141134	Bacteria.Firmicutes.Clostridia.Clostridiales.Ruminococcaceae.Ruminiclostridium.5	TRABD
321348	ENSG00000170638	rs116914202	0.834377328	0.473117619	0.738637204	0.726499189	-0.03259617	-0.206420676	0.022305625	0.046718563	0.155279529	0.286078169	0.066570646	0.132996217	0.404001685	0.148494764	0.99786128	0.999462671	Bacteria.Firmicutes.Clostridia.Clostridiales.Lachnospiraceae.Anaerostipes	TRABD
321349	ENSG00000170638	rs116914202	0.177368083	0.322737642	0.00294761	0.028560271	-0.176519548	0.36170719	0.220365743	-0.380278686	0.129463683	0.363046275	0.071365004	0.169874092	0.158561828	0.097140429	0.299098784	0.910444892	Bacteria.Firmicutes.Bacilli.Lactobacillales	TRABD
321350	ENSG00000170638	rs116914202	0.306104735	0.219879027	0.278601661	0.14945035	-0.404556924	1.093957455	0.076128181	-0.250598686	0.392229638	0.883217275	0.069684948	0.17182156	0.896748936	0.510334656	0.998947111	0.981145089	Bacteria.Bacteroidetes	TRABD
321351	ENSG00000170638	rs116914202	0.74396865	0.205164977	0.794796426	0.135350345	-0.054303167	-0.349220771	-0.017339674	-0.188481295	0.165570982	0.272913477	0.066399495	0.124670816	0.454103785	0.097213817	0.997561223	0.997803387	Bacteria.Actinobacteria.Actinobacteria.Micrococcales	TRABD
321352	ENSG00000170638	rs116914202	0.597329097	0.78082104	0.411130095	0.796521911	-0.088356976	-0.104906758	0.079568038	-0.047338768	0.166455485	0.37548821	0.096194881	0.182849206	0.419171899	0.245287576	0.925713773	0.979665691	Bacteria.Actinobacteria	TRABD
321353	ENSG00000170638	rs116914202	0.264001387	0.989363987	0.136444906	0.66947292	-0.211520568	0.006128827	-0.10066038	0.084099019	0.187755285	0.458015803	0.066771389	0.196131363	0.3450972	0.412012237	0.996423631	0.971636825	Bacteria.Bacteroidetes.Bacteroidia.Bacteroidales.Prevotellaceae.Prevotella.7	TRABD
321354	ENSG00000170638	rs116914202	0.888327162	0.423360403	0.799584375	0.628842045	0.022604485	-0.238952962	-0.016111227	0.057826403	0.160355599	0.296610976	0.063203308	0.119076482	0.441632434	0.150276657	0.998997514	0.969189617	Bacteria.Firmicutes.Clostridia.Clostridiales.Ruminococcaceae.Subdoligranulum	TRABD
321355	ENSG00000170638	rs116914202	0.155400048	0.320471717	0.07799508	0.112114444	-0.285894044	0.426771242	0.140386289	-0.290095758	0.198931541	0.426335103	0.078415722	0.180154845	0.304573749	0.237507038	0.995261573	0.962978444	Bacteria.Firmicutes.Clostridia.Clostridiales.Lachnospiraceae.Lachnospiraceae.UCG.008	TRABD
321356	ENSG00000170638	rs116914202	0.680504599	0.592407872	0.343813839	0.752452622	-0.058538371	-0.137455031	-0.063126773	-0.047182265	0.141532204	0.255507253	0.066205023	0.148969616	0.299754725	0.154811254	0.801837305	0.994491973	Bacteria.Firmicutes.Clostridia.Clostridiales.Peptostreptococcaceae.Intestinibacter	TRABD
321357	ENSG00000170638	rs116914202	0.901832243	0.63197765	0.50615109	0.108265305	-0.015548592	-0.116393786	0.035357348	-0.177108949	0.125571751	0.2418907	0.052891224	0.108781599	0.286733107	0.12774345	0.934169653	0.990835033	Bacteria.Bacteroidetes.Bacteroidia.Bacteroidales.Porphyromonadaceae.Parabacteroides	TRABD
321358	ENSG00000170638	rs116914202	0.717167288	0.535526436	0.622827089	0.125213062	-0.058924576	0.211208846	-0.032380448	0.246172785	0.161967966	0.339098199	0.065524952	0.158517553	0.43909526	0.198070453	0.978005773	0.944015052	Bacteria.Firmicutes.Clostridia.Clostridiales.Ruminococcaceae.Ruminococcus.1	TRABD
321359	ENSG00000170638	rs116914202	0.129207525	0.881365845	0.07734958	0.635894327	-0.367617328	0.100804143	0.146451834	-0.106903179	0.239263453	0.672848258	0.081621834	0.224751764	0.43240823	0.523464712	0.996108676	0.998901623	Bacteria.Firmicutes.Clostridia.Clostridiales.Lachnospiraceae..Ruminococcus..gnavus.group	TRABD
321360	ENSG00000170638	rs116914202	0.738457811	0.574212709	0.669920236	0.764823208	0.069369614	-0.281512643	0.032181044	-0.054459018	0.206884565	0.498543964	0.075159219	0.181293859	0.624689766	0.375146208	0.999437234	0.997643724	Bacteria.Proteobacteria.Betaproteobacteria.Neisseriales.Neisseriaceae	TRABD
321361	ENSG00000170638	rs116914202	0.796462857	0.584935424	0.830144425	0.152185167	-0.043128861	0.18714506	0.011082463	-0.140872175	0.166538709	0.340953915	0.051458218	0.097247444	0.513352674	0.21912288	0.99617189	0.965530807	Bacteria.Proteobacteria.Gammaproteobacteria.Enterobacteriales.Enterobacteriaceae	TRABD
321362	ENSG00000170638	rs116914202	0.715937927	0.836489471	0.452035235	0.211304153	-0.050449477	0.062170953	-0.050528349	0.172505415	0.138044387	0.300048841	0.066791343	0.136665974	0.302921601	0.140050561	0.999989953	0.974022442	Bacteria.Firmicutes.Clostridia.Clostridiales.Christensenellaceae	TRABD
321363	ENSG00000170638	rs116914202	0.867423494	0.525873322	0.812915463	0.700977799	0.031141606	-0.333196873	0.015865451	-0.076519254	0.185827541	0.522495403	0.066769446	0.198403518	0.626735966	0.307457912	0.984987993	0.977713546	Bacteria.Proteobacteria.Deltaproteobacteria.Desulfovibrionales.Desulfovibrionaceae.Desulfovibrio	TRABD
321364	ENSG00000170638	rs116914202	0.997593469	0.516314699	0.546471814	0.563559668	-0.000381971	-0.158770838	0.035080014	0.078166498	0.126163241	0.243309355	0.057870229	0.134655585	0.317195607	0.103113355	0.998880039	0.97644667	Bacteria.Proteobacteria.Deltaproteobacteria.Desulfovibrionales.Desulfovibrionaceae.Bilophila	TRABD
321365	ENSG00000170638	rs116914202	0.794871004	0.693836278	0.093000009	0.134560126	-0.032594116	-0.095227173	-0.122172514	0.236691068	0.124860368	0.240848698	0.071678376	0.156236992	0.29940748	0.124036577	0.954222673	0.892100397	Bacteria.Firmicutes.Clostridia.Clostridiales.Ruminococcaceae.Flavonifractor	TRABD
321366	ENSG00000170638	rs116914202	0.562460414	0.488454184	0.515007986	0.212870844	-0.122125042	0.308669545	0.039231606	-0.142618174	0.209788885	0.443062522	0.059933305	0.113380646	0.50715653	0.258802405	0.841255539	0.995251343	Bacteria.Proteobacteria.Gammaproteobacteria	TRABD
321367	ENSG00000170638	rs116914202	0.801670261	0.917187829	0.321500484	0.07688439	-0.031597784	0.02729837	-0.059884802	0.238286462	0.125288625	0.261539772	0.059951878	0.132590144	0.299911855	0.194474051	0.999334555	0.964883497	Bacteria.Firmicutes.Erysipelotrichia.Erysipelotrichales.Erysipelotrichaceae.Erysipelotrichaceae.UCG.003	TRABD
321368	ENSG00000170638	rs116914202	0.99692556	0.496931459	0.571882077	0.744415063	-0.000489971	-0.168046714	0.032926779	0.031811638	0.126677256	0.246004198	0.05795755	0.097169754	0.311023858	0.10114061	0.838929951	0.929885444	Bacteria.Proteobacteria.Gammaproteobacteria.Pasteurellales.Pasteurellaceae	TRABD
321369	ENSG00000170638	rs116914202	0.723989484	0.841607551	0.475922192	0.218175567	-0.049175265	0.060268021	-0.0472225	0.169566864	0.138662228	0.300399014	0.065863963	0.136390449	0.307599179	0.137869163	0.999417824	0.992029874	Bacteria.Firmicutes.Clostridia.Clostridiales.Christensenellaceae.Christensenellaceae.R.7.group	TRABD
321370	ENSG00000170638	rs116914202	0.226261702	0.156813583	0.173876986	0.057567851	-0.307675334	0.775749085	0.095589488	-0.273920514	0.251893998	0.541658836	0.069535296	0.141730564	0.502799122	0.252594975	0.742289324	0.890273479	Bacteria.Firmicutes.Clostridia.Clostridiales.Lachnospiraceae..Eubacterium..rectale.group	TRABD
321371	ENSG00000170638	rs116914202	0.981812418	0.947939099	0.971890095	0.532842418	0.003452492	0.02431171	0.001831429	0.082162097	0.150873952	0.370922622	0.051776635	0.131046495	0.435634375	0.296312513	0.998735039	0.999709092	Bacteria.Bacteroidetes.Bacteroidia.Bacteroidales.Prevotellaceae.Prevotella.9	TRABD
321372	ENSG00000170638	rs116914202	0.699454204	0.308108354	0.57163683	0.433642156	-0.069355542	-0.569015003	-0.042170639	-0.185413247	0.178870035	0.553984627	0.074181102	0.235359945	0.477361916	0.21285425	0.966546108	0.921030903	Bacteria.Firmicutes.Clostridia.Clostridiales.Ruminococcaceae.Ruminiclostridium.6	TRABD
321373	ENSG00000170638	rs116914202	0.804933337	0.793663376	0.615741173	0.721149324	0.037341943	-0.084778213	0.027988883	0.048615204	0.150595172	0.322820027	0.055502214	0.135625531	0.379304814	0.257952303	0.998115183	0.993943049	Bacteria.Firmicutes.Clostridia.Clostridiales.Clostridiaceae.1	TRABD
321374	ENSG00000170638	rs116914202	0.57833704	0.479290797	0.12045909	0.006419372	0.075234172	-0.166988253	-0.090144976	0.291300545	0.134687701	0.234703742	0.057301122	0.103473299	0.275580358	0.128813598	0.997528932	0.957821383	Bacteria.Bacteroidetes.Bacteroidia.Bacteroidales.Rikenellaceae.Alistipes	TRABD
321375	ENSG00000170638	rs116914202	0.755657152	0.709653704	0.707829995	0.992495332	-0.072451185	-0.117695451	-0.03648919	0.001375401	0.231854918	0.314751187	0.096943673	0.145675445	0.408558718	0.332321275	0.998201428	0.99782309	Bacteria.Firmicutes.Bacilli.Bacillales.Staphylococcaceae.Staphylococcus	TRABD
321376	ENSG00000170638	rs116914202	0.614016127	0.537338971	0.542841916	0.309234996	-0.081595454	-0.152640828	-0.070524915	-0.175000892	0.161015819	0.246162344	0.115294514	0.170778681	0.366194886	0.208101388	0.878876587	0.994989321	Bacteria.Actinobacteria.Coriobacteriia.Coriobacteriales	TRABD
321377	ENSG00000170667	rs7794729	0.025053335	0.040867287	0.869038158	0.751531257	0.694856253	-0.442301278	0.02546053	-0.03174694	0.303058311	0.212054634	0.153818487	0.09985074	0.07461597	0.040149512	0.998793879	0.998019463	Bacteria.Firmicutes.Clostridia.Clostridiales.Lachnospiraceae.Blautia	RASA4B
321378	ENSG00000170667	rs7794729	0.025053335	0.040867287	0.869038158	0.751531257	0.694856253	-0.442301278	0.02546053	-0.03174694	0.303058311	0.212054634	0.153818487	0.09985074	0.07461597	0.040149512	0.998793879	0.998019463	Bacteria.Firmicutes.Clostridia.Clostridiales.Lachnospiraceae.Blautia	RASA4B
321379	ENSG00000170667	rs7794729	0.004750285	0.005533355	0.034437301	0.169516888	0.759742343	-0.487682745	0.27460453	-0.108913303	0.259958185	0.170014521	0.127152108	0.078414093	0.011054337	0.003968179	0.41377646	0.890462075	Bacteria.Firmicutes.Negativicutes.Selenomonadales.Acidaminococcaceae	RASA4B
321380	ENSG00000170667	rs7794729	0.004750285	0.005533355	0.034437301	0.169516888	0.759742343	-0.487682745	0.27460453	-0.108913303	0.259958185	0.170014521	0.127152108	0.078414093	0.011054337	0.003968179	0.41377646	0.890462075	Bacteria.Firmicutes.Negativicutes.Selenomonadales.Acidaminococcaceae	RASA4B
321381	ENSG00000170667	rs7794729	0.007225634	0.004204632	0.752028666	0.994601157	0.746972215	-0.498824961	0.039084201	-0.0005333	0.269436429	0.168217361	0.123183129	0.078516746	0.012928369	0.002487153	0.996546716	0.99966535	Bacteria.Firmicutes.Clostridia.Clostridiales.Ruminococcaceae.Ruminococcaceae.UCG.002	RASA4B
321382	ENSG00000170667	rs7794729	0.007225634	0.004204632	0.752028666	0.994601157	0.746972215	-0.498824961	0.039084201	-0.0005333	0.269436429	0.168217361	0.123183129	0.078516746	0.012928369	0.002487153	0.996546716	0.99966535	Bacteria.Firmicutes.Clostridia.Clostridiales.Ruminococcaceae.Ruminococcaceae.UCG.002	RASA4B
321383	ENSG00000170667	rs7794729	0.003046778	0.00813348	0.223978239	0.821625549	0.919803736	-0.516387039	-0.131740817	0.015837503	0.298969424	0.189219052	0.107320583	0.069967803	0.013189071	0.008792948	0.999507593	0.935584968	Bacteria.Firmicutes.Clostridia.Clostridiales.Lachnospiraceae.Lachnoclostridium	RASA4B
321384	ENSG00000170667	rs7794729	0.003046778	0.00813348	0.223978239	0.821625549	0.919803736	-0.516387039	-0.131740817	0.015837503	0.298969424	0.189219052	0.107320583	0.069967803	0.013189071	0.008792948	0.999507593	0.935584968	Bacteria.Firmicutes.Clostridia.Clostridiales.Lachnospiraceae.Lachnoclostridium	RASA4B
321385	ENSG00000170667	rs7794729	0.016815967	0.006841872	0.476738858	0.982535991	0.670567215	-0.473662483	-0.105446514	0.001945292	0.273363732	0.169639107	0.147346066	0.088532032	0.02656637	0.003962765	0.724942149	0.986027059	Bacteria.Actinobacteria.Actinobacteria.Bifidobacteriales.Bifidobacteriaceae	RASA4B
321386	ENSG00000170667	rs7794729	0.016815967	0.006841872	0.476738858	0.982535991	0.670567215	-0.473662483	-0.105446514	0.001945292	0.273363732	0.169639107	0.147346066	0.088532032	0.02656637	0.003962765	0.724942149	0.986027059	Bacteria.Actinobacteria.Actinobacteria.Bifidobacteriales.Bifidobacteriaceae	RASA4B
321387	ENSG00000170667	rs7794729	0.128730423	0.052051438	0.181482224	0.331198231	0.490635285	-0.389905395	-0.163260794	0.070283999	0.31892463	0.197073857	0.120893061	0.071798089	0.134732677	0.038776213	0.806713785	0.76252159	Bacteria.Firmicutes.Clostridia.Clostridiales.Lachnospiraceae.Tyzzerella	RASA4B
321388	ENSG00000170667	rs7794729	0.128730423	0.052051438	0.181482224	0.331198231	0.490635285	-0.389905395	-0.163260794	0.070283999	0.31892463	0.197073857	0.120893061	0.071798089	0.134732677	0.038776213	0.806713785	0.76252159	Bacteria.Firmicutes.Clostridia.Clostridiales.Lachnospiraceae.Tyzzerella	RASA4B
321389	ENSG00000170667	rs7794729	0.308200802	0.170216934	0.529808329	0.63806986	0.478268744	-0.373881907	-0.134703309	0.062816067	0.465725104	0.269631129	0.213261926	0.132920754	0.335781318	0.108894385	0.999274386	0.998480911	Bacteria.Firmicutes.Clostridia.Clostridiales.Ruminococcaceae.Ruminococcaceae.UCG.013	RASA4B
321390	ENSG00000170667	rs7794729	0.308200802	0.170216934	0.529808329	0.63806986	0.478268744	-0.373881907	-0.134703309	0.062816067	0.465725104	0.269631129	0.213261926	0.132920754	0.335781318	0.108894385	0.999274386	0.998480911	Bacteria.Firmicutes.Clostridia.Clostridiales.Ruminococcaceae.Ruminococcaceae.UCG.013	RASA4B
321391	ENSG00000170667	rs7794729	0.016278842	0.010397009	0.670620799	0.721916692	0.817066149	-0.536682167	0.07435276	-0.038298185	0.331363247	0.203458832	0.174044839	0.107151315	0.046999287	0.009920894	0.813098234	0.996716587	Bacteria.Bacteroidetes.Bacteroidia.Bacteroidales.Porphyromonadaceae.Odoribacter	RASA4B
321392	ENSG00000170667	rs7794729	0.016278842	0.010397009	0.670620799	0.721916692	0.817066149	-0.536682167	0.07435276	-0.038298185	0.331363247	0.203458832	0.174044839	0.107151315	0.046999287	0.009920894	0.813098234	0.996716587	Bacteria.Bacteroidetes.Bacteroidia.Bacteroidales.Porphyromonadaceae.Odoribacter	RASA4B
321393	ENSG00000170667	rs7794729	0.004980327	0.002046724	0.653519736	0.893358864	0.771489986	-0.543339034	-0.045698754	-0.008890105	0.26549434	0.169228261	0.101343872	0.066061469	0.011415422	0.00153862	0.81227953	0.887742732	Bacteria.Fusobacteria.Fusobacteriia.Fusobacteriales.Fusobacteriaceae.Fusobacterium	RASA4B
321394	ENSG00000170667	rs7794729	0.004980327	0.002046724	0.653519736	0.893358864	0.771489986	-0.543339034	-0.045698754	-0.008890105	0.26549434	0.169228261	0.101343872	0.066061469	0.011415422	0.00153862	0.81227953	0.887742732	Bacteria.Fusobacteria.Fusobacteriia.Fusobacteriales.Fusobacteriaceae.Fusobacterium	RASA4B
321395	ENSG00000170667	rs7794729	0.008377487	0.001829656	0.810933355	0.304723571	0.791506399	-0.631873654	-0.032568391	0.094984084	0.291191953	0.194549857	0.13559861	0.091825101	0.031160661	0.003644083	0.813054426	0.982679299	Bacteria.Firmicutes.Bacilli	RASA4B
321396	ENSG00000170667	rs7794729	0.008377487	0.001829656	0.810933355	0.304723571	0.791506399	-0.631873654	-0.032568391	0.094984084	0.291191953	0.194549857	0.13559861	0.091825101	0.031160661	0.003644083	0.813054426	0.982679299	Bacteria.Firmicutes.Bacilli	RASA4B
321397	ENSG00000170667	rs7794729	0.091987501	0.132731894	0.391388869	0.581639932	1.407144788	-0.761662947	-0.132356332	0.051834699	0.822953596	0.500364306	0.153408802	0.093611329	0.668841723	0.385040531	0.99911693	0.98634337	Bacteria.Bacteroidetes.Bacteroidia.Bacteroidales.Bacteroidaceae.Bacteroides	RASA4B
321398	ENSG00000170667	rs7794729	0.091987501	0.132731894	0.391388869	0.581639932	1.407144788	-0.761662947	-0.132356332	0.051834699	0.822953596	0.500364306	0.153408802	0.093611329	0.668841723	0.385040531	0.99911693	0.98634337	Bacteria.Bacteroidetes.Bacteroidia.Bacteroidales.Bacteroidaceae.Bacteroides	RASA4B
321399	ENSG00000170667	rs7794729	0.000574683	0.004619435	0.010380584	0.072789652	1.07525858	-0.633520242	-0.355164619	0.165624977	0.29714798	0.216042402	0.134614333	0.090838968	0.005697057	0.008959878	0.619690793	0.678164969	Bacteria.Firmicutes.Negativicutes.Selenomonadales.Veillonellaceae	RASA4B
321400	ENSG00000170667	rs7794729	0.000574683	0.004619435	0.010380584	0.072789652	1.07525858	-0.633520242	-0.355164619	0.165624977	0.29714798	0.216042402	0.134614333	0.090838968	0.005697057	0.008959878	0.619690793	0.678164969	Bacteria.Firmicutes.Negativicutes.Selenomonadales.Veillonellaceae	RASA4B
321401	ENSG00000170667	rs7794729	0.007187855	0.004256946	0.423122026	0.418084389	0.860480217	-0.57565303	-0.141025618	0.088819884	0.3101658	0.194409122	0.174963898	0.109000468	0.021073252	0.004743287	0.997851323	0.977487446	Bacteria.Firmicutes.Clostridia.Clostridiales.Lachnospiraceae.Fusicatenibacter	RASA4B
321402	ENSG00000170667	rs7794729	0.007187855	0.004256946	0.423122026	0.418084389	0.860480217	-0.57565303	-0.141025618	0.088819884	0.3101658	0.194409122	0.174963898	0.109000468	0.021073252	0.004743287	0.997851323	0.977487446	Bacteria.Firmicutes.Clostridia.Clostridiales.Lachnospiraceae.Fusicatenibacter	RASA4B
321403	ENSG00000170667	rs7794729	0.117256993	0.116131832	0.764726169	0.810835971	0.876815624	-0.567941121	-0.039426504	0.020133517	0.552444403	0.356715539	0.131194861	0.083781961	0.445891268	0.217706022	0.999785669	0.999420701	Bacteria.Firmicutes.Clostridia.Clostridiales.Ruminococcaceae.Faecalibacterium	RASA4B
321404	ENSG00000170667	rs7794729	0.117256993	0.116131832	0.764726169	0.810835971	0.876815624	-0.567941121	-0.039426504	0.020133517	0.552444403	0.356715539	0.131194861	0.083781961	0.445891268	0.217706022	0.999785669	0.999420701	Bacteria.Firmicutes.Clostridia.Clostridiales.Ruminococcaceae.Faecalibacterium	RASA4B
321405	ENSG00000170667	rs7794729	0.001860306	0.001469455	0.011600455	0.203562952	0.78457332	-0.503953395	-0.317860665	0.103543327	0.241974465	0.151798703	0.122421736	0.080628891	0.005324385	0.001373962	0.218159931	0.832236893	Bacteria.Firmicutes.Negativicutes.Selenomonadales.Veillonellaceae.Veillonella	RASA4B
321406	ENSG00000170667	rs7794729	0.001860306	0.001469455	0.011600455	0.203562952	0.78457332	-0.503953395	-0.317860665	0.103543327	0.241974465	0.151798703	0.122421736	0.080628891	0.005324385	0.001373962	0.218159931	0.832236893	Bacteria.Firmicutes.Negativicutes.Selenomonadales.Veillonellaceae.Veillonella	RASA4B
321407	ENSG00000170667	rs7794729	0.00502391	0.002080191	0.649914949	0.902260275	0.770810732	-0.542274279	-0.046223512	-0.008146918	0.265542238	0.169181239	0.101376068	0.066084832	0.011472652	0.001510548	0.826421969	0.88517679	Bacteria.Fusobacteria.Fusobacteriia.Fusobacteriales	RASA4B
321408	ENSG00000170667	rs7794729	0.00502391	0.002080191	0.649914949	0.902260275	0.770810732	-0.542274279	-0.046223512	-0.008146918	0.265542238	0.169181239	0.101376068	0.066084832	0.011472652	0.001510548	0.826421969	0.88517679	Bacteria.Fusobacteria.Fusobacteriia.Fusobacteriales	RASA4B
321409	ENSG00000170667	rs7794729	0.009271689	0.016613323	0.331119058	0.795060985	0.790101967	-0.477212929	0.122360688	-0.020582804	0.294747153	0.194163543	0.124976027	0.078922667	0.020288283	0.009941824	0.726803151	0.990429916	Bacteria.Firmicutes.Negativicutes.Selenomonadales.Acidaminococcaceae.Phascolarctobacterium	RASA4B
321410	ENSG00000170667	rs7794729	0.009271689	0.016613323	0.331119058	0.795060985	0.790101967	-0.477212929	0.122360688	-0.020582804	0.294747153	0.194163543	0.124976027	0.078922667	0.020288283	0.009941824	0.726803151	0.990429916	Bacteria.Firmicutes.Negativicutes.Selenomonadales.Acidaminococcaceae.Phascolarctobacterium	RASA4B
321411	ENSG00000170667	rs7794729	0.004077902	0.001604841	0.359269135	0.177977255	0.797935503	-0.557976029	-0.112708493	0.106814501	0.268120252	0.169543712	0.122085431	0.078452004	0.008914295	0.001644325	0.996033175	0.930019817	Bacteria.Firmicutes.Clostridia.Clostridiales.Lachnospiraceae.Lachnospiraceae.NK4A136.group	RASA4B
321412	ENSG00000170667	rs7794729	0.004077902	0.001604841	0.359269135	0.177977255	0.797935503	-0.557976029	-0.112708493	0.106814501	0.268120252	0.169543712	0.122085431	0.078452004	0.008914295	0.001644325	0.996033175	0.930019817	Bacteria.Firmicutes.Clostridia.Clostridiales.Lachnospiraceae.Lachnospiraceae.NK4A136.group	RASA4B
321413	ENSG00000170667	rs7794729	0.015003785	0.021005106	0.657210162	0.400471287	0.70040402	-0.427689191	-0.04266306	0.057039621	0.280428243	0.180880079	0.095702815	0.067402817	0.040586006	0.017695538	0.99830237	0.997282036	Bacteria.Firmicutes.Clostridia.Clostridiales.Clostridiaceae.1.Clostridium.sensu.stricto.1	RASA4B
321414	ENSG00000170667	rs7794729	0.015003785	0.021005106	0.657210162	0.400471287	0.70040402	-0.427689191	-0.04266306	0.057039621	0.280428243	0.180880079	0.095702815	0.067402817	0.040586006	0.017695538	0.99830237	0.997282036	Bacteria.Firmicutes.Clostridia.Clostridiales.Clostridiaceae.1.Clostridium.sensu.stricto.1	RASA4B
321415	ENSG00000170667	rs7794729	0.316758646	0.218287969	0.606382412	0.665502273	0.510285027	-0.380865147	-0.09919982	0.049903611	0.505837763	0.306423077	0.191607798	0.114911386	0.382899876	0.169888344	0.802051176	0.893971526	Bacteria.Firmicutes.Erysipelotrichia.Erysipelotrichales.Erysipelotrichaceae.Faecalitalea	RASA4B
321416	ENSG00000170667	rs7794729	0.316758646	0.218287969	0.606382412	0.665502273	0.510285027	-0.380865147	-0.09919982	0.049903611	0.505837763	0.306423077	0.191607798	0.114911386	0.382899876	0.169888344	0.802051176	0.893971526	Bacteria.Firmicutes.Erysipelotrichia.Erysipelotrichales.Erysipelotrichaceae.Faecalitalea	RASA4B
321417	ENSG00000170667	rs7794729	0.000563421	0.001107406	0.02653878	0.118311714	1.128258235	-0.663076253	0.347361479	-0.145865456	0.311265865	0.194367543	0.153084975	0.092172941	0.004250109	0.001874286	0.845495631	0.790565293	Bacteria.Firmicutes.Clostridia.Clostridiales.Ruminococcaceae.Ruminococcaceae.UCG.005	RASA4B
321418	ENSG00000170667	rs7794729	0.000563421	0.001107406	0.02653878	0.118311714	1.128258235	-0.663076253	0.347361479	-0.145865456	0.311265865	0.194367543	0.153084975	0.092172941	0.004250109	0.001874286	0.845495631	0.790565293	Bacteria.Firmicutes.Clostridia.Clostridiales.Ruminococcaceae.Ruminococcaceae.UCG.005	RASA4B
321419	ENSG00000170667	rs7794729	0.001383043	0.000677506	0.054866499	0.04363754	1.160992276	-0.722077932	0.397701945	-0.237944649	0.347641761	0.202418082	0.203468049	0.115673035	0.004967877	0.000598964	0.674750503	0.946858872	Bacteria.Firmicutes.Clostridia.Clostridiales.Ruminococcaceaencultured	RASA4B
321420	ENSG00000170667	rs7794729	0.001383043	0.000677506	0.054866499	0.04363754	1.160992276	-0.722077932	0.397701945	-0.237944649	0.347641761	0.202418082	0.203468049	0.115673035	0.004967877	0.000598964	0.674750503	0.946858872	Bacteria.Firmicutes.Clostridia.Clostridiales.Ruminococcaceaencultured	RASA4B
321421	ENSG00000170667	rs7794729	0.968467009	0.588157659	0.520922791	0.261232319	-0.048201812	0.462238653	0.136445652	-0.166039814	1.214723911	0.849436625	0.211421357	0.146523666	0.990336044	0.755540425	0.996576058	0.786011806	Bacteria.Firmicutes.Clostridia.Clostridiales	RASA4B
321422	ENSG00000170667	rs7794729	0.968467009	0.588157659	0.520922791	0.261232319	-0.048201812	0.462238653	0.136445652	-0.166039814	1.214723911	0.849436625	0.211421357	0.146523666	0.990336044	0.755540425	0.996576058	0.786011806	Bacteria.Firmicutes.Clostridia.Clostridiales	RASA4B
321423	ENSG00000170667	rs7794729	0.469125153	0.487962295	0.210794107	0.118697224	0.313541283	-0.18142846	-0.19778319	0.151173797	0.430626883	0.260125962	0.156515006	0.095629221	0.41049311	0.268501095	0.999586829	0.996426659	Bacteria.Firmicutes.Negativicutes.Selenomonadales.Veillonellaceae.Megasphaera	RASA4B
321424	ENSG00000170667	rs7794729	0.469125153	0.487962295	0.210794107	0.118697224	0.313541283	-0.18142846	-0.19778319	0.151173797	0.430626883	0.260125962	0.156515006	0.095629221	0.41049311	0.268501095	0.999586829	0.996426659	Bacteria.Firmicutes.Negativicutes.Selenomonadales.Veillonellaceae.Megasphaera	RASA4B
321425	ENSG00000170667	rs7794729	0.857734287	0.862632829	0.760952264	0.542304134	0.269017903	0.194238979	0.07738693	-0.114794331	1.494864627	1.118243377	0.253318312	0.187415817	0.999415694	0.900969289	0.990344402	0.947305322	Bacteria.Firmicutes	RASA4B
321426	ENSG00000170667	rs7794729	0.857734287	0.862632829	0.760952264	0.542304134	0.269017903	0.194238979	0.07738693	-0.114794331	1.494864627	1.118243377	0.253318312	0.187415817	0.999415694	0.900969289	0.990344402	0.947305322	Bacteria.Firmicutes	RASA4B
321427	ENSG00000170667	rs7794729	0.007330562	0.005928703	0.703563748	0.954690968	0.785463356	-0.496675378	0.047350114	0.004209009	0.283858183	0.174651348	0.123898321	0.073799117	0.014998522	0.004673236	0.998409995	0.996467843	Bacteria.Verrucomicrobia	RASA4B
321428	ENSG00000170667	rs7794729	0.007330562	0.005928703	0.703563748	0.954690968	0.785463356	-0.496675378	0.047350114	0.004209009	0.283858183	0.174651348	0.123898321	0.073799117	0.014998522	0.004673236	0.998409995	0.996467843	Bacteria.Verrucomicrobia	RASA4B
321429	ENSG00000170667	rs7794729	0.003607422	0.003648327	0.213776899	0.413066485	0.834235773	-0.530510569	0.17066861	-0.072435615	0.276367979	0.175976203	0.135952604	0.087937389	0.011625934	0.002444826	0.999989953	0.995249858	Bacteria.Firmicutes.Clostridia.Clostridiales.Christensenellaceae	RASA4B
321430	ENSG00000170667	rs7794729	0.003607422	0.003648327	0.213776899	0.413066485	0.834235773	-0.530510569	0.17066861	-0.072435615	0.276367979	0.175976203	0.135952604	0.087937389	0.011625934	0.002444826	0.999989953	0.995249858	Bacteria.Firmicutes.Clostridia.Clostridiales.Christensenellaceae	RASA4B
321431	ENSG00000170667	rs7794729	0.053010821	0.017476417	0.923002843	0.889964856	0.697855712	-0.504902774	-0.011718906	-0.009532241	0.354201634	0.20711101	0.120785904	0.068634633	0.116081985	0.024012373	0.999614985	0.99936283	Bacteria.Firmicutes.Clostridia.Clostridiales.Lachnospiraceae.Tyzzerella.4	RASA4B
321432	ENSG00000170667	rs7794729	0.053010821	0.017476417	0.923002843	0.889964856	0.697855712	-0.504902774	-0.011718906	-0.009532241	0.354201634	0.20711101	0.120785904	0.068634633	0.116081985	0.024012373	0.999614985	0.99936283	Bacteria.Firmicutes.Clostridia.Clostridiales.Lachnospiraceae.Tyzzerella.4	RASA4B
321433	ENSG00000170667	rs7794729	0.027349267	0.015408877	0.821808178	0.889432841	0.784576843	-0.518964636	-0.019563859	0.00789676	0.347678544	0.208650141	0.08652044	0.05658336	0.063474516	0.014785581	0.998302481	0.99762474	Bacteria.Proteobacteria.Gammaproteobacteria.Enterobacteriales.Enterobacteriaceae.Escherichia.Shigella	RASA4B
321434	ENSG00000170667	rs7794729	0.027349267	0.015408877	0.821808178	0.889432841	0.784576843	-0.518964636	-0.019563859	0.00789676	0.347678544	0.208650141	0.08652044	0.05658336	0.063474516	0.014785581	0.998302481	0.99762474	Bacteria.Proteobacteria.Gammaproteobacteria.Enterobacteriales.Enterobacteriaceae.Escherichia.Shigella	RASA4B
321435	ENSG00000170667	rs7794729	0.018562389	0.037779154	0.330494338	0.572195029	1.063937973	-0.584175438	0.178971464	-0.060991907	0.440745448	0.275568065	0.182559097	0.107445316	0.083671317	0.077992307	0.587075694	0.843945411	Bacteria.Firmicutes.Erysipelotrichia.Erysipelotrichales.Erysipelotrichaceae.Holdemanella	RASA4B
321436	ENSG00000170667	rs7794729	0.018562389	0.037779154	0.330494338	0.572195029	1.063937973	-0.584175438	0.178971464	-0.060991907	0.440745448	0.275568065	0.182559097	0.107445316	0.083671317	0.077992307	0.587075694	0.843945411	Bacteria.Firmicutes.Erysipelotrichia.Erysipelotrichales.Erysipelotrichaceae.Holdemanella	RASA4B
321437	ENSG00000170667	rs7794729	0.384355283	0.133741701	0.207441338	0.4584702	0.344585138	-0.356717983	-0.204889727	0.071592245	0.393485293	0.234962249	0.160935042	0.096001164	0.41688169	0.1066318	0.99946547	0.972078348	Bacteria.Firmicutes.Erysipelotrichia.Erysipelotrichales.Erysipelotrichaceae..Clostridium..innocuum.group	RASA4B
321438	ENSG00000170667	rs7794729	0.384355283	0.133741701	0.207441338	0.4584702	0.344585138	-0.356717983	-0.204889727	0.071592245	0.393485293	0.234962249	0.160935042	0.096001164	0.41688169	0.1066318	0.99946547	0.972078348	Bacteria.Firmicutes.Erysipelotrichia.Erysipelotrichales.Erysipelotrichaceae..Clostridium..innocuum.group	RASA4B
321439	ENSG00000170667	rs7794729	0.004917251	0.005746643	0.407087072	0.813106444	0.885328582	-0.530738454	0.112070426	-0.020435466	0.30419822	0.185899505	0.134318762	0.086091843	0.021188678	0.007583491	0.832328033	0.99827201	Bacteria.Firmicutes.Clostridia.Clostridiales.Ruminococcaceae..Eubacterium..coprostanoligenes.group	RASA4B
321440	ENSG00000170667	rs7794729	0.004917251	0.005746643	0.407087072	0.813106444	0.885328582	-0.530738454	0.112070426	-0.020435466	0.30419822	0.185899505	0.134318762	0.086091843	0.021188678	0.007583491	0.832328033	0.99827201	Bacteria.Firmicutes.Clostridia.Clostridiales.Ruminococcaceae..Eubacterium..coprostanoligenes.group	RASA4B
321441	ENSG00000170667	rs7794729	0.053054147	0.068318646	0.853741874	0.546687865	0.684326199	-0.406849885	0.029649856	-0.061567818	0.347399808	0.219534312	0.16020909	0.101621076	0.085889389	0.032738223	0.999513786	0.966818112	Bacteria.Firmicutes.Erysipelotrichia.Erysipelotrichales.Erysipelotrichaceae	RASA4B
321442	ENSG00000170667	rs7794729	0.053054147	0.068318646	0.853741874	0.546687865	0.684326199	-0.406849885	0.029649856	-0.061567818	0.347399808	0.219534312	0.16020909	0.101621076	0.085889389	0.032738223	0.999513786	0.966818112	Bacteria.Firmicutes.Erysipelotrichia.Erysipelotrichales.Erysipelotrichaceae	RASA4B
321443	ENSG00000170667	rs7794729	0.011799114	0.008855465	0.5176028	0.601480762	0.864406973	-0.558340745	-0.084290653	0.042511997	0.333748965	0.20697252	0.129570599	0.081006119	0.050180607	0.011726275	0.958166	0.931534808	Bacteria.Proteobacteria.Betaproteobacteria	RASA4B
321444	ENSG00000170667	rs7794729	0.011799114	0.008855465	0.5176028	0.601480762	0.864406973	-0.558340745	-0.084290653	0.042511997	0.333748965	0.20697252	0.129570599	0.081006119	0.050180607	0.011726275	0.958166	0.931534808	Bacteria.Proteobacteria.Betaproteobacteria	RASA4B
321445	ENSG00000170667	rs7794729	0.028740171	0.044118063	0.930009206	0.786062104	0.740076739	-0.439016541	0.012592558	0.023746154	0.330986651	0.213922681	0.142822688	0.08713089	0.110280591	0.052123438	0.997152221	0.990360691	Bacteria.Firmicutes.Clostridia.Clostridiales.Family.XI	RASA4B
321446	ENSG00000170667	rs7794729	0.028740171	0.044118063	0.930009206	0.786062104	0.740076739	-0.439016541	0.012592558	0.023746154	0.330986651	0.213922681	0.142822688	0.08713089	0.110280591	0.052123438	0.997152221	0.990360691	Bacteria.Firmicutes.Clostridia.Clostridiales.Family.XI	RASA4B
321447	ENSG00000170667	rs7794729	0.039205619	0.020186744	0.248537866	0.409385825	0.594986872	-0.415597494	-0.139683178	0.059834679	0.282808414	0.174587007	0.119983066	0.07206752	0.036892196	0.008880938	0.937508231	0.934586728	Bacteria.Firmicutes.Negativicutes.Selenomonadales.Veillonellaceae.Dialister	RASA4B
321448	ENSG00000170667	rs7794729	0.039205619	0.020186744	0.248537866	0.409385825	0.594986872	-0.415597494	-0.139683178	0.059834679	0.282808414	0.174587007	0.119983066	0.07206752	0.036892196	0.008880938	0.937508231	0.934586728	Bacteria.Firmicutes.Negativicutes.Selenomonadales.Veillonellaceae.Dialister	RASA4B
321449	ENSG00000170667	rs7794729	0.004987116	0.002876378	0.435296863	0.34564097	0.810495681	-0.57136553	-0.095737797	0.075081439	0.278963693	0.184537863	0.12196818	0.079043459	0.016554416	0.003080164	0.919919759	0.884050068	Bacteria.Firmicutes.Clostridia.Clostridiales.Lachnospiraceae.Roseburia	RASA4B
321450	ENSG00000170667	rs7794729	0.004987116	0.002876378	0.435296863	0.34564097	0.810495681	-0.57136553	-0.095737797	0.075081439	0.278963693	0.184537863	0.12196818	0.079043459	0.016554416	0.003080164	0.919919759	0.884050068	Bacteria.Firmicutes.Clostridia.Clostridiales.Lachnospiraceae.Roseburia	RASA4B
321451	ENSG00000170667	rs7794729	0.00127157	0.000669874	0.075719995	0.051978412	1.115542343	-0.773035313	0.275786945	-0.183757064	0.331327639	0.216487582	0.152835308	0.092848479	0.012556712	0.002952293	0.734074936	0.71652672	Bacteria.Firmicutes.Clostridia.Clostridiales.Ruminococcaceae.Ruminococcaceae.UCG.014	RASA4B
321452	ENSG00000170667	rs7794729	0.00127157	0.000669874	0.075719995	0.051978412	1.115542343	-0.773035313	0.275786945	-0.183757064	0.331327639	0.216487582	0.152835308	0.092848479	0.012556712	0.002952293	0.734074936	0.71652672	Bacteria.Firmicutes.Clostridia.Clostridiales.Ruminococcaceae.Ruminococcaceae.UCG.014	RASA4B
321453	ENSG00000170667	rs7794729	0.012596849	0.009358397	0.505748565	0.633963261	0.695268471	-0.467237302	-0.100241063	0.045219198	0.271054423	0.174528124	0.14980878	0.094526415	0.024184799	0.004964666	0.875019935	0.985951765	Bacteria.Firmicutes.Clostridia.Clostridiales.Lachnospiraceae..Eubacterium..hallii.group	RASA4B
321454	ENSG00000170667	rs7794729	0.012596849	0.009358397	0.505748565	0.633963261	0.695268471	-0.467237302	-0.100241063	0.045219198	0.271054423	0.174528124	0.14980878	0.094526415	0.024184799	0.004964666	0.875019935	0.985951765	Bacteria.Firmicutes.Clostridia.Clostridiales.Lachnospiraceae..Eubacterium..hallii.group	RASA4B
321455	ENSG00000170667	rs7794729	0.053799838	0.017082533	0.85168329	0.512321464	0.759749122	-0.579591426	0.047485559	-0.108260788	0.386930189	0.236874462	0.25297884	0.164332379	0.095824396	0.019214591	0.956489593	0.989731238	Bacteria.Actinobacteria.Coriobacteriia.Coriobacteriales.Coriobacteriaceae	RASA4B
321456	ENSG00000170667	rs7794729	0.053799838	0.017082533	0.85168329	0.512321464	0.759749122	-0.579591426	0.047485559	-0.108260788	0.386930189	0.236874462	0.25297884	0.164332379	0.095824396	0.019214591	0.956489593	0.989731238	Bacteria.Actinobacteria.Coriobacteriia.Coriobacteriales.Coriobacteriaceae	RASA4B
321457	ENSG00000170667	rs7794729	0.0099887	0.007857832	0.480051325	0.608448865	0.872703784	-0.553401079	-0.092634084	0.040825581	0.328972505	0.201845693	0.130424633	0.079311812	0.035673452	0.010949541	0.950932399	0.926262776	Bacteria.Proteobacteria.Betaproteobacteria.Burkholderiales	RASA4B
321458	ENSG00000170667	rs7794729	0.0099887	0.007857832	0.480051325	0.608448865	0.872703784	-0.553401079	-0.092634084	0.040825581	0.328972505	0.201845693	0.130424633	0.079311812	0.035673452	0.010949541	0.950932399	0.926262776	Bacteria.Proteobacteria.Betaproteobacteria.Burkholderiales	RASA4B
321459	ENSG00000170667	rs7794729	0.007267863	0.003884037	0.429551712	0.571633514	0.737555927	-0.501865556	0.115325064	-0.05346896	0.266243748	0.16768092	0.145090936	0.094054825	0.014246438	0.002719156	0.997048205	0.999513539	Bacteria.Firmicutes.Clostridia.Clostridiales.Lachnospiraceae.Dorea	RASA4B
321460	ENSG00000170667	rs7794729	0.007267863	0.003884037	0.429551712	0.571633514	0.737555927	-0.501865556	0.115325064	-0.05346896	0.266243748	0.16768092	0.145090936	0.094054825	0.014246438	0.002719156	0.997048205	0.999513539	Bacteria.Firmicutes.Clostridia.Clostridiales.Lachnospiraceae.Dorea	RASA4B
321461	ENSG00000170667	rs7794729	0.047891348	0.079129841	0.483987071	0.607937654	1.035487843	-0.627631352	-0.152287576	0.071739629	0.513676657	0.351942729	0.216356211	0.139169603	0.416917501	0.219591783	0.99967607	0.999141757	Bacteria.Firmicutes.Negativicutes.Selenomonadales	RASA4B
321462	ENSG00000170667	rs7794729	0.047891348	0.079129841	0.483987071	0.607937654	1.035487843	-0.627631352	-0.152287576	0.071739629	0.513676657	0.351942729	0.216356211	0.139169603	0.416917501	0.219591783	0.99967607	0.999141757	Bacteria.Firmicutes.Negativicutes.Selenomonadales	RASA4B
321463	ENSG00000170667	rs7794729	0.196003004	0.292319083	0.722955093	0.544303678	0.581441779	-0.326172327	-0.058224825	0.067505602	0.445124269	0.30726685	0.163539994	0.110760669	0.305220856	0.198807747	0.996423631	0.971636825	Bacteria.Bacteroidetes.Bacteroidia.Bacteroidales.Prevotellaceae.Prevotella.7	RASA4B
321464	ENSG00000170667	rs7794729	0.196003004	0.292319083	0.722955093	0.544303678	0.581441779	-0.326172327	-0.058224825	0.067505602	0.445124269	0.30726685	0.163539994	0.110760669	0.305220856	0.198807747	0.996423631	0.971636825	Bacteria.Bacteroidetes.Bacteroidia.Bacteroidales.Prevotellaceae.Prevotella.7	RASA4B
321465	ENSG00000170667	rs7794729	0.011540734	0.005332192	0.27672694	0.257823302	1.070115421	-0.694646466	0.205522558	-0.126472383	0.411836631	0.241057826	0.187388666	0.110803514	0.06265915	0.011112854	0.998768023	0.949258587	Bacteria.Firmicutes.Clostridia.Clostridiales.Ruminococcaceae.Ruminococcaceae.NK4A214.group	RASA4B
321466	ENSG00000170667	rs7794729	0.011540734	0.005332192	0.27672694	0.257823302	1.070115421	-0.694646466	0.205522558	-0.126472383	0.411836631	0.241057826	0.187388666	0.110803514	0.06265915	0.011112854	0.998768023	0.949258587	Bacteria.Firmicutes.Clostridia.Clostridiales.Ruminococcaceae.Ruminococcaceae.NK4A214.group	RASA4B
321467	ENSG00000170667	rs7794729	0.022054193	0.007339789	0.688382901	0.638586232	0.642665556	-0.46443481	-0.048310274	-0.037083561	0.274080088	0.16786967	0.119930339	0.078590928	0.032610673	0.00387302	0.734215314	0.887606863	Bacteria.Firmicutes.Clostridia.Clostridiales.Peptostreptococcaceae	RASA4B
321468	ENSG00000170667	rs7794729	0.022054193	0.007339789	0.688382901	0.638586232	0.642665556	-0.46443481	-0.048310274	-0.037083561	0.274080088	0.16786967	0.119930339	0.078590928	0.032610673	0.00387302	0.734215314	0.887606863	Bacteria.Firmicutes.Clostridia.Clostridiales.Peptostreptococcaceae	RASA4B
321469	ENSG00000170667	rs7794729	0.007666978	0.003422702	0.695034132	0.999284674	0.732429713	-0.515453194	0.054460439	-8.85E-05	0.266269336	0.169741563	0.138311884	0.098297657	0.01794211	0.002854679	0.719851479	0.933005071	Bacteria.Firmicutes.Bacilli.Lactobacillales.Streptococcaceae.Streptococcus	RASA4B
321470	ENSG00000170667	rs7794729	0.007666978	0.003422702	0.695034132	0.999284674	0.732429713	-0.515453194	0.054460439	-8.85E-05	0.266269336	0.169741563	0.138311884	0.098297657	0.01794211	0.002854679	0.719851479	0.933005071	Bacteria.Firmicutes.Bacilli.Lactobacillales.Streptococcaceae.Streptococcus	RASA4B
321471	ENSG00000170667	rs7794729	0.004837014	0.002349617	0.402837869	0.632269266	0.787184187	-0.533412508	0.112252571	-0.038831756	0.269937124	0.168558557	0.133319207	0.080769774	0.009716479	0.00173012	0.934169653	0.990835033	Bacteria.Bacteroidetes.Bacteroidia.Bacteroidales.Porphyromonadaceae.Parabacteroides	RASA4B
321472	ENSG00000170667	rs7794729	0.004837014	0.002349617	0.402837869	0.632269266	0.787184187	-0.533412508	0.112252571	-0.038831756	0.269937124	0.168558557	0.133319207	0.080769774	0.009716479	0.00173012	0.934169653	0.990835033	Bacteria.Bacteroidetes.Bacteroidia.Bacteroidales.Porphyromonadaceae.Parabacteroides	RASA4B
321473	ENSG00000170667	rs7794729	0.005559339	0.011689249	0.392489725	0.789956778	0.822025519	-0.486194708	0.117732575	-0.023884226	0.286739079	0.187463355	0.136778415	0.089303549	0.025975489	0.011720431	0.901831918	0.991251412	Bacteria.Firmicutes.Clostridia.Clostridiales.Ruminococcaceae.Ruminococcaceae.UCG.003	RASA4B
321474	ENSG00000170667	rs7794729	0.005559339	0.011689249	0.392489725	0.789956778	0.822025519	-0.486194708	0.117732575	-0.023884226	0.286739079	0.187463355	0.136778415	0.089303549	0.025975489	0.011720431	0.901831918	0.991251412	Bacteria.Firmicutes.Clostridia.Clostridiales.Ruminococcaceae.Ruminococcaceae.UCG.003	RASA4B
321475	ENSG00000170667	rs7794729	0.093245584	0.046995945	0.850011596	0.728984866	0.79883433	-0.565868104	0.046288352	-0.051158374	0.469034087	0.279545892	0.243819063	0.147027839	0.182366227	0.050504681	0.998330087	0.999834196	Bacteria.Actinobacteria.Coriobacteriia.Coriobacteriales.Coriobacteriaceae.Collinsella	RASA4B
321476	ENSG00000170667	rs7794729	0.093245584	0.046995945	0.850011596	0.728984866	0.79883433	-0.565868104	0.046288352	-0.051158374	0.469034087	0.279545892	0.243819063	0.147027839	0.182366227	0.050504681	0.998330087	0.999834196	Bacteria.Actinobacteria.Coriobacteriia.Coriobacteriales.Coriobacteriaceae.Collinsella	RASA4B
321477	ENSG00000170667	rs7794729	0.002879626	0.009593827	0.120453791	0.245942753	1.025066039	-0.629154718	0.20883408	-0.101439247	0.331113699	0.235824954	0.132744537	0.086650911	0.038390145	0.025206515	0.984987993	0.971423926	Bacteria.Proteobacteria.Deltaproteobacteria.Desulfovibrionales.Desulfovibrionaceae.Desulfovibrio	RASA4B
321478	ENSG00000170667	rs7794729	0.002879626	0.009593827	0.120453791	0.245942753	1.025066039	-0.629154718	0.20883408	-0.101439247	0.331113699	0.235824954	0.132744537	0.086650911	0.038390145	0.025206515	0.984987993	0.971423926	Bacteria.Proteobacteria.Deltaproteobacteria.Desulfovibrionales.Desulfovibrionaceae.Desulfovibrio	RASA4B
321479	ENSG00000170667	rs7794729	0.025034585	0.007651542	0.731928196	0.790395387	0.660225434	-0.483470111	-0.041511686	-0.020964568	0.287915628	0.175714837	0.120668036	0.078554947	0.038579633	0.005826994	0.842572887	0.997039038	Bacteria.Firmicutes.Clostridia.Clostridiales.Peptostreptococcaceae.Intestinibacter	RASA4B
321480	ENSG00000170667	rs7794729	0.025034585	0.007651542	0.731928196	0.790395387	0.660225434	-0.483470111	-0.041511686	-0.020964568	0.287915628	0.175714837	0.120668036	0.078554947	0.038579633	0.005826994	0.842572887	0.997039038	Bacteria.Firmicutes.Clostridia.Clostridiales.Peptostreptococcaceae.Intestinibacter	RASA4B
321481	ENSG00000170667	rs7794729	0.030816278	0.039839943	0.883659159	0.825829315	0.702242961	-0.459063287	-0.021941192	0.020539465	0.318226754	0.218926895	0.149361928	0.092968375	0.130263685	0.05309074	0.999469974	0.995685903	Bacteria.Bacteroidetes.Bacteroidia.Bacteroidales.Porphyromonadaceae.Barnesiella	RASA4B
321482	ENSG00000170667	rs7794729	0.030816278	0.039839943	0.883659159	0.825829315	0.702242961	-0.459063287	-0.021941192	0.020539465	0.318226754	0.218926895	0.149361928	0.092968375	0.130263685	0.05309074	0.999469974	0.995685903	Bacteria.Bacteroidetes.Bacteroidia.Bacteroidales.Porphyromonadaceae.Barnesiella	RASA4B
321483	ENSG00000170667	rs7794729	0.038900344	0.039782053	0.67590148	0.77474792	0.852231621	-0.544619041	0.079319857	-0.033289811	0.40442993	0.259650069	0.188888884	0.11585283	0.103406422	0.044757542	0.988161388	0.958055178	Bacteria.Firmicutes.Bacilli.Lactobacillales.Carnobacteriaceae	RASA4B
321484	ENSG00000170667	rs7794729	0.038900344	0.039782053	0.67590148	0.77474792	0.852231621	-0.544619041	0.079319857	-0.033289811	0.40442993	0.259650069	0.188888884	0.11585283	0.103406422	0.044757542	0.988161388	0.958055178	Bacteria.Firmicutes.Bacilli.Lactobacillales.Carnobacteriaceae	RASA4B
321485	ENSG00000170667	rs7794729	0.049331419	0.044567779	0.706843514	0.543047947	0.654846557	-0.419744018	-0.067803231	0.067297472	0.326998516	0.204978514	0.179502024	0.110074634	0.071998219	0.019162804	0.961083651	0.918095151	Bacteria.Firmicutes.Clostridia.Clostridiales.Lachnospiraceae..Eubacterium..eligens.group	RASA4B
321486	ENSG00000170667	rs7794729	0.049331419	0.044567779	0.706843514	0.543047947	0.654846557	-0.419744018	-0.067803231	0.067297472	0.326998516	0.204978514	0.179502024	0.110074634	0.071998219	0.019162804	0.961083651	0.918095151	Bacteria.Firmicutes.Clostridia.Clostridiales.Lachnospiraceae..Eubacterium..eligens.group	RASA4B
321487	ENSG00000170667	rs7794729	0.080380481	0.040161239	0.164866892	0.189946881	0.532594227	-0.385182361	-0.304998955	0.173675033	0.299922828	0.183999807	0.217162605	0.131137465	0.094348257	0.023337719	0.713006143	0.7045905	Bacteria.Firmicutes.Clostridia.Clostridiales.Ruminococcaceae.Butyricicoccus	RASA4B
321488	ENSG00000170667	rs7794729	0.080380481	0.040161239	0.164866892	0.189946881	0.532594227	-0.385182361	-0.304998955	0.173675033	0.299922828	0.183999807	0.217162605	0.131137465	0.094348257	0.023337719	0.713006143	0.7045905	Bacteria.Firmicutes.Clostridia.Clostridiales.Ruminococcaceae.Butyricicoccus	RASA4B
321489	ENSG00000170667	rs7794729	0.265917495	0.562522834	0.892704601	0.7296051	0.798829562	-0.29916078	-0.02103886	-0.038041461	0.711953725	0.513986793	0.155378444	0.109591458	0.762828217	0.681649138	0.956526631	0.939156644	Bacteria.Firmicutes.Clostridia.Clostridiales.Ruminococcaceae	RASA4B
321490	ENSG00000170667	rs7794729	0.265917495	0.562522834	0.892704601	0.7296051	0.798829562	-0.29916078	-0.02103886	-0.038041461	0.711953725	0.513986793	0.155378444	0.109591458	0.762828217	0.681649138	0.956526631	0.939156644	Bacteria.Firmicutes.Clostridia.Clostridiales.Ruminococcaceae	RASA4B
321491	ENSG00000170667	rs7794729	0.172602419	0.161339522	0.999283066	0.942733028	0.731209775	-0.474933692	0.000144232	-0.007428791	0.530311657	0.335292964	0.159910772	0.103021311	0.474061252	0.226876191	0.999812488	0.998901623	Bacteria.Firmicutes.Clostridia.Clostridiales.Lachnospiraceae..Ruminococcus..gnavus.group	RASA4B
321492	ENSG00000170667	rs7794729	0.172602419	0.161339522	0.999283066	0.942733028	0.731209775	-0.474933692	0.000144232	-0.007428791	0.530311657	0.335292964	0.159910772	0.103021311	0.474061252	0.226876191	0.999812488	0.998901623	Bacteria.Firmicutes.Clostridia.Clostridiales.Lachnospiraceae..Ruminococcus..gnavus.group	RASA4B
321493	ENSG00000170667	rs7794729	0.031488809	0.024035172	0.190380928	0.19021212	1.67099784	-1.113034528	-0.192111719	0.131556856	0.760360643	0.481871796	0.145202543	0.099395398	0.385691305	0.277307335	0.851172043	0.99665811	Bacteria.Proteobacteria	RASA4B
321494	ENSG00000170667	rs7794729	0.031488809	0.024035172	0.190380928	0.19021212	1.67099784	-1.113034528	-0.192111719	0.131556856	0.760360643	0.481871796	0.145202543	0.099395398	0.385691305	0.277307335	0.851172043	0.99665811	Bacteria.Proteobacteria	RASA4B
321495	ENSG00000170667	rs7794729	0.006735081	0.003637744	0.389899844	0.486118877	0.745770075	-0.502836699	0.11718036	-0.062102477	0.266548609	0.166740931	0.135390424	0.088662987	0.012030711	0.002730875	0.962183368	0.923157358	Bacteria.Firmicutes.Clostridia.Clostridiales.Lachnospiraceae.Coprococcus.1	RASA4B
321496	ENSG00000170667	rs7794729	0.006735081	0.003637744	0.389899844	0.486118877	0.745770075	-0.502836699	0.11718036	-0.062102477	0.266548609	0.166740931	0.135390424	0.088662987	0.012030711	0.002730875	0.962183368	0.923157358	Bacteria.Firmicutes.Clostridia.Clostridiales.Lachnospiraceae.Coprococcus.1	RASA4B
321497	ENSG00000170667	rs7794729	0.04569662	0.129879863	0.685368	0.868379739	0.830172979	-0.420746187	0.06237195	0.016274591	0.40760994	0.274331485	0.15327022	0.097825664	0.232071338	0.167749447	0.998986731	0.998377846	Bacteria.Firmicutes.Clostridia.Clostridiales.Family.XI.Anaerococcus	RASA4B
321498	ENSG00000170667	rs7794729	0.04569662	0.129879863	0.685368	0.868379739	0.830172979	-0.420746187	0.06237195	0.016274591	0.40760994	0.274331485	0.15327022	0.097825664	0.232071338	0.167749447	0.998986731	0.998377846	Bacteria.Firmicutes.Clostridia.Clostridiales.Family.XI.Anaerococcus	RASA4B
321499	ENSG00000170667	rs7794729	0.016002172	0.012749744	0.926777543	0.886554028	0.7497393	-0.480717693	0.011280041	0.010647292	0.303232806	0.187748433	0.122274671	0.07434302	0.039693562	0.012217486	0.999305535	0.994727898	Bacteria.Proteobacteria.Gammaproteobacteria.Pseudomonadales.Pseudomonadaceae.Pseudomonas	RASA4B
321500	ENSG00000170667	rs7794729	0.016002172	0.012749744	0.926777543	0.886554028	0.7497393	-0.480717693	0.011280041	0.010647292	0.303232806	0.187748433	0.122274671	0.07434302	0.039693562	0.012217486	0.999305535	0.994727898	Bacteria.Proteobacteria.Gammaproteobacteria.Pseudomonadales.Pseudomonadaceae.Pseudomonas	RASA4B
321501	ENSG00000170667	rs7794729	0.001823165	0.001171832	0.010318473	0.010792173	0.838813376	-0.545525756	-0.296347105	0.177695705	0.258171897	0.160767253	0.112225484	0.067725732	0.004901001	0.000944371	0.480504826	0.657057038	Bacteria.Proteobacteria.Gammaproteobacteria.Pasteurellales.Pasteurellaceae	RASA4B
321502	ENSG00000170667	rs7794729	0.001823165	0.001171832	0.010318473	0.010792173	0.838813376	-0.545525756	-0.296347105	0.177695705	0.258171897	0.160767253	0.112225484	0.067725732	0.004901001	0.000944371	0.480504826	0.657057038	Bacteria.Proteobacteria.Gammaproteobacteria.Pasteurellales.Pasteurellaceae	RASA4B
321503	ENSG00000170667	rs7794729	0.327999812	0.260267057	0.895170972	0.781602195	0.674363825	-0.425357734	-0.038865188	0.046814567	0.684317581	0.3745951	0.293826055	0.168176717	0.446139052	0.18620917	0.998929462	0.998920199	Bacteria.Firmicutes.Clostridia.Clostridiales.Lachnospiraceae..Eubacterium..ventriosum.group	RASA4B
321504	ENSG00000170667	rs7794729	0.327999812	0.260267057	0.895170972	0.781602195	0.674363825	-0.425357734	-0.038865188	0.046814567	0.684317581	0.3745951	0.293826055	0.168176717	0.446139052	0.18620917	0.998929462	0.998920199	Bacteria.Firmicutes.Clostridia.Clostridiales.Lachnospiraceae..Eubacterium..ventriosum.group	RASA4B
321505	ENSG00000170667	rs7794729	0.305976364	0.260969862	0.259202694	0.282511117	0.40370046	-0.289541911	-0.174225218	0.105166541	0.391294574	0.255367507	0.15308733	0.097058239	0.401130639	0.17106055	0.999028109	0.997798285	Bacteria.Actinobacteria.Actinobacteria.Micrococcales.Micrococcaceae	RASA4B
321506	ENSG00000170667	rs7794729	0.305976364	0.260969862	0.259202694	0.282511117	0.40370046	-0.289541911	-0.174225218	0.105166541	0.391294574	0.255367507	0.15308733	0.097058239	0.401130639	0.17106055	0.999028109	0.997798285	Bacteria.Actinobacteria.Actinobacteria.Micrococcales.Micrococcaceae	RASA4B
321507	ENSG00000170667	rs7794729	0.001498854	0.001353179	0.097017572	0.223600885	0.990585968	-0.610234237	-0.291546968	0.127942247	0.298962556	0.182338157	0.173186761	0.104140289	0.006722647	0.00187698	0.490463498	0.880307361	Bacteria.Actinobacteria.Actinobacteria	RASA4B
321508	ENSG00000170667	rs7794729	0.001498854	0.001353179	0.097017572	0.223600885	0.990585968	-0.610234237	-0.291546968	0.127942247	0.298962556	0.182338157	0.173186761	0.104140289	0.006722647	0.00187698	0.490463498	0.880307361	Bacteria.Actinobacteria.Actinobacteria	RASA4B
321509	ENSG00000170667	rs7794729	0.08399516	0.104613891	0.478962571	0.283761212	0.584449427	-0.344951791	-0.105472847	0.095427274	0.333124313	0.209628804	0.14813212	0.088300878	0.150962511	0.099292818	0.998201428	0.99782309	Bacteria.Firmicutes.Bacilli.Bacillales.Staphylococcaceae.Staphylococcus	RASA4B
321510	ENSG00000170667	rs7794729	0.08399516	0.104613891	0.478962571	0.283761212	0.584449427	-0.344951791	-0.105472847	0.095427274	0.333124313	0.209628804	0.14813212	0.088300878	0.150962511	0.099292818	0.998201428	0.99782309	Bacteria.Firmicutes.Bacilli.Bacillales.Staphylococcaceae.Staphylococcus	RASA4B
321511	ENSG00000170667	rs7794729	0.079037676	0.055374739	0.868699264	0.763494486	0.691372017	-0.451096973	-0.028472645	0.030984581	0.387563173	0.231281876	0.171567902	0.10254999	0.133889237	0.040264781	0.994057282	0.988406265	Bacteria.Firmicutes.Clostridia.Clostridiales.Ruminococcaceae.Ruminococcus.1	RASA4B
321512	ENSG00000170667	rs7794729	0.079037676	0.055374739	0.868699264	0.763494486	0.691372017	-0.451096973	-0.028472645	0.030984581	0.387563173	0.231281876	0.171567902	0.10254999	0.133889237	0.040264781	0.994057282	0.988406265	Bacteria.Firmicutes.Clostridia.Clostridiales.Ruminococcaceae.Ruminococcus.1	RASA4B
321513	ENSG00000170667	rs7794729	0.01801741	0.068901517	0.362277163	0.77649304	0.96855601	-0.492867521	0.161042503	-0.03096901	0.399276703	0.266523914	0.17554369	0.108641442	0.133112462	0.093790237	0.996483139	0.890778784	Bacteria.Bacteroidetes.Bacteroidia.Bacteroidales.Porphyromonadaceae.Butyricimonas	RASA4B
321514	ENSG00000170667	rs7794729	0.01801741	0.068901517	0.362277163	0.77649304	0.96855601	-0.492867521	0.161042503	-0.03096901	0.399276703	0.266523914	0.17554369	0.108641442	0.133112462	0.093790237	0.996483139	0.890778784	Bacteria.Bacteroidetes.Bacteroidia.Bacteroidales.Porphyromonadaceae.Butyricimonas	RASA4B
321515	ENSG00000170667	rs7794729	0.007775869	0.004215815	0.01413308	0.050214638	0.704050059	-0.499124708	0.317447088	-0.15308688	0.256433475	0.168371117	0.125930793	0.076749046	0.018708064	0.003784769	0.997466038	0.994193156	Bacteria.Bacteroidetes.Bacteroidia.Bacteroidales.Rikenellaceae	RASA4B
321516	ENSG00000170667	rs7794729	0.007775869	0.004215815	0.01413308	0.050214638	0.704050059	-0.499124708	0.317447088	-0.15308688	0.256433475	0.168371117	0.125930793	0.076749046	0.018708064	0.003784769	0.997466038	0.994193156	Bacteria.Bacteroidetes.Bacteroidia.Bacteroidales.Rikenellaceae	RASA4B
321517	ENSG00000170667	rs7794729	0.01056523	0.019634506	0.174455542	0.330035049	1.305281865	-0.756655419	0.328402523	-0.149531255	0.495973321	0.316384751	0.239217722	0.152382893	0.083459336	0.04878539	0.877096469	0.96676284	Bacteria.Firmicutes.Clostridia.Clostridiales.Ruminococcaceae.Anaerotruncus	RASA4B
321518	ENSG00000170667	rs7794729	0.01056523	0.019634506	0.174455542	0.330035049	1.305281865	-0.756655419	0.328402523	-0.149531255	0.495973321	0.316384751	0.239217722	0.152382893	0.083459336	0.04878539	0.877096469	0.96676284	Bacteria.Firmicutes.Clostridia.Clostridiales.Ruminococcaceae.Anaerotruncus	RASA4B
321519	ENSG00000170667	rs7794729	0.012108377	0.005069067	0.061519783	0.094135158	0.677608294	-0.473714663	0.244952089	-0.133005105	0.262623972	0.163371704	0.128778023	0.078310236	0.021012541	0.003285385	0.863250727	0.93873292	Bacteria.Proteobacteria.Deltaproteobacteria	RASA4B
321520	ENSG00000170667	rs7794729	0.012108377	0.005069067	0.061519783	0.094135158	0.677608294	-0.473714663	0.244952089	-0.133005105	0.262623972	0.163371704	0.128778023	0.078310236	0.021012541	0.003285385	0.863250727	0.93873292	Bacteria.Proteobacteria.Deltaproteobacteria	RASA4B
321521	ENSG00000170667	rs7794729	0.062749875	0.096699625	0.779714092	0.4354009	0.65769069	-0.374361174	0.04502189	-0.080962792	0.347441366	0.222164468	0.160313366	0.10316858	0.104072672	0.050589804	0.993501001	0.91334096	Bacteria.Firmicutes.Erysipelotrichia.Erysipelotrichales	RASA4B
321522	ENSG00000170667	rs7794729	0.062749875	0.096699625	0.779714092	0.4354009	0.65769069	-0.374361174	0.04502189	-0.080962792	0.347441366	0.222164468	0.160313366	0.10316858	0.104072672	0.050589804	0.993501001	0.91334096	Bacteria.Firmicutes.Erysipelotrichia.Erysipelotrichales	RASA4B
321523	ENSG00000170667	rs7794729	0.025499753	0.073156723	0.712332081	0.45285922	0.652532651	-0.369613171	0.051929912	-0.067256629	0.285503319	0.202984831	0.140230957	0.089066663	0.063945039	0.045126535	0.995671109	0.969189617	Bacteria.Firmicutes.Clostridia.Clostridiales.Ruminococcaceae.Subdoligranulum	RASA4B
321524	ENSG00000170667	rs7794729	0.025499753	0.073156723	0.712332081	0.45285922	0.652532651	-0.369613171	0.051929912	-0.067256629	0.285503319	0.202984831	0.140230957	0.089066663	0.063945039	0.045126535	0.995671109	0.969189617	Bacteria.Firmicutes.Clostridia.Clostridiales.Ruminococcaceae.Subdoligranulum	RASA4B
321525	ENSG00000170667	rs7794729	0.026790638	0.039197503	0.308031222	0.077073233	0.626106071	-0.366285536	-0.135176927	0.143407951	0.276405953	0.174094947	0.131585116	0.079848989	0.048021229	0.022413016	0.998173674	0.986722564	Bacteria.Firmicutes.Bacilli.Bacillales	RASA4B
321526	ENSG00000170667	rs7794729	0.026790638	0.039197503	0.308031222	0.077073233	0.626106071	-0.366285536	-0.135176927	0.143407951	0.276405953	0.174094947	0.131585116	0.079848989	0.048021229	0.022413016	0.998173674	0.986722564	Bacteria.Firmicutes.Bacilli.Bacillales	RASA4B
321527	ENSG00000170667	rs7794729	0.013969065	0.006547037	0.214495884	0.398022614	0.678056215	-0.477979425	-0.164165848	0.068213251	0.268503449	0.170213519	0.130980375	0.08018669	0.027789683	0.004249329	0.634352518	0.906418779	Bacteria.Firmicutes.Clostridia.Clostridiales.Lachnospiraceae.Lachnospira	RASA4B
321528	ENSG00000170667	rs7794729	0.013969065	0.006547037	0.214495884	0.398022614	0.678056215	-0.477979425	-0.164165848	0.068213251	0.268503449	0.170213519	0.130980375	0.08018669	0.027789683	0.004249329	0.634352518	0.906418779	Bacteria.Firmicutes.Clostridia.Clostridiales.Lachnospiraceae.Lachnospira	RASA4B
321529	ENSG00000170667	rs7794729	0.008924238	0.021196463	0.236584702	0.635351065	1.114119478	-0.58958237	0.264150533	-0.062000845	0.413434636	0.249734562	0.221151919	0.130139967	0.043454289	0.022290753	0.999550585	0.968543565	Bacteria.Firmicutes.Clostridia.Clostridiales.Lachnospiraceae.Lachnospiraceae.ND3007.group	RASA4B
321530	ENSG00000170667	rs7794729	0.008924238	0.021196463	0.236584702	0.635351065	1.114119478	-0.58958237	0.264150533	-0.062000845	0.413434636	0.249734562	0.221151919	0.130139967	0.043454289	0.022290753	0.999550585	0.968543565	Bacteria.Firmicutes.Clostridia.Clostridiales.Lachnospiraceae.Lachnospiraceae.ND3007.group	RASA4B
321531	ENSG00000170667	rs7794729	0.013224226	0.008208425	0.536956688	0.642665541	0.694667774	-0.471972801	0.064363531	-0.032176295	0.27280146	0.173158492	0.103700698	0.069030312	0.019888047	0.00588691	0.99994518	0.999865593	Bacteria.Bacteroidetes.Bacteroidia.Bacteroidales.Prevotellaceae	RASA4B
321532	ENSG00000170667	rs7794729	0.013224226	0.008208425	0.536956688	0.642665541	0.694667774	-0.471972801	0.064363531	-0.032176295	0.27280146	0.173158492	0.103700698	0.069030312	0.019888047	0.00588691	0.99994518	0.999865593	Bacteria.Bacteroidetes.Bacteroidia.Bacteroidales.Prevotellaceae	RASA4B
321533	ENSG00000170667	rs7794729	0.002113211	0.001351921	0.014607872	0.018133717	0.829533836	-0.540876512	-0.281322163	0.163696006	0.259226365	0.161599455	0.112169488	0.067552923	0.005239072	0.00108052	0.499677886	0.702385287	Bacteria.Proteobacteria.Gammaproteobacteria.Pasteurellales.Pasteurellaceae.Haemophilus	RASA4B
321534	ENSG00000170667	rs7794729	0.002113211	0.001351921	0.014607872	0.018133717	0.829533836	-0.540876512	-0.281322163	0.163696006	0.259226365	0.161599455	0.112169488	0.067552923	0.005239072	0.00108052	0.499677886	0.702385287	Bacteria.Proteobacteria.Gammaproteobacteria.Pasteurellales.Pasteurellaceae.Haemophilus	RASA4B
321535	ENSG00000170667	rs7794729	0.007027547	0.012792521	0.316020384	0.547167333	0.867433024	-0.539736697	-0.137993168	0.054140915	0.311750352	0.210904454	0.136580405	0.089469807	0.026743707	0.011389099	0.99786128	0.999462671	Bacteria.Firmicutes.Clostridia.Clostridiales.Lachnospiraceae.Anaerostipes	RASA4B
321536	ENSG00000170667	rs7794729	0.007027547	0.012792521	0.316020384	0.547167333	0.867433024	-0.539736697	-0.137993168	0.054140915	0.311750352	0.210904454	0.136580405	0.089469807	0.026743707	0.011389099	0.99786128	0.999462671	Bacteria.Firmicutes.Clostridia.Clostridiales.Lachnospiraceae.Anaerostipes	RASA4B
321537	ENSG00000170667	rs7794729	0.15185708	0.198050106	0.497046891	0.658186387	1.337832209	-0.739513337	-0.113361284	0.045660071	0.922786782	0.568763039	0.165994678	0.10273873	0.848360306	0.491001326	0.998947111	0.995399427	Bacteria.Bacteroidetes	RASA4B
321538	ENSG00000170667	rs7794729	0.15185708	0.198050106	0.497046891	0.658186387	1.337832209	-0.739513337	-0.113361284	0.045660071	0.922786782	0.568763039	0.165994678	0.10273873	0.848360306	0.491001326	0.998947111	0.995399427	Bacteria.Bacteroidetes	RASA4B
321539	ENSG00000170667	rs7794729	0.007473658	0.003516901	0.689123698	0.989928069	0.735415138	-0.519229685	0.055553287	-0.0012502	0.266450456	0.171513487	0.138258364	0.098662046	0.01728648	0.002725124	0.725989763	0.960460929	Bacteria.Firmicutes.Bacilli.Lactobacillales.Streptococcaceae	RASA4B
321540	ENSG00000170667	rs7794729	0.007473658	0.003516901	0.689123698	0.989928069	0.735415138	-0.519229685	0.055553287	-0.0012502	0.266450456	0.171513487	0.138258364	0.098662046	0.01728648	0.002725124	0.725989763	0.960460929	Bacteria.Firmicutes.Bacilli.Lactobacillales.Streptococcaceae	RASA4B
321541	ENSG00000170667	rs7794729	0.017182666	0.011100939	0.775805915	0.609002183	0.707340981	-0.46419619	-0.038328023	0.040420141	0.289357132	0.177641434	0.134033749	0.078645772	0.033641603	0.008141076	0.999550314	0.996901429	Bacteria.Proteobacteria.Gammaproteobacteria.Pseudomonadales	RASA4B
321542	ENSG00000170667	rs7794729	0.017182666	0.011100939	0.775805915	0.609002183	0.707340981	-0.46419619	-0.038328023	0.040420141	0.289357132	0.177641434	0.134033749	0.078645772	0.033641603	0.008141076	0.999550314	0.996901429	Bacteria.Proteobacteria.Gammaproteobacteria.Pseudomonadales	RASA4B
321543	ENSG00000170667	rs7794729	0.019316246	0.014046684	0.453013222	0.518517003	0.958191615	-0.605783456	0.152191107	-0.076779649	0.399563568	0.240087671	0.201612763	0.118283707	0.072512477	0.022716911	0.861493057	0.908416907	Bacteria.Firmicutes.Clostridia.Clostridiales.Lachnospiraceae..Eubacterium..xylanophilum.group	RASA4B
321544	ENSG00000170667	rs7794729	0.019316246	0.014046684	0.453013222	0.518517003	0.958191615	-0.605783456	0.152191107	-0.076779649	0.399563568	0.240087671	0.201612763	0.118283707	0.072512477	0.022716911	0.861493057	0.908416907	Bacteria.Firmicutes.Clostridia.Clostridiales.Lachnospiraceae..Eubacterium..xylanophilum.group	RASA4B
321545	ENSG00000170667	rs7794729	0.00799543	0.008366158	0.184124746	0.158249029	1.250815966	-0.900726198	0.24835995	-0.180137432	0.457280881	0.331312665	0.185037142	0.126221246	0.075199611	0.029002761	0.999437234	0.98110946	Bacteria.Proteobacteria.Betaproteobacteria.Neisseriales.Neisseriaceae	RASA4B
321546	ENSG00000170667	rs7794729	0.00799543	0.008366158	0.184124746	0.158249029	1.250815966	-0.900726198	0.24835995	-0.180137432	0.457280881	0.331312665	0.185037142	0.126221246	0.075199611	0.029002761	0.999437234	0.98110946	Bacteria.Proteobacteria.Betaproteobacteria.Neisseriales.Neisseriaceae	RASA4B
321547	ENSG00000170667	rs7794729	0.015424079	0.008139218	0.98121005	0.76586258	0.7339972	-0.496152413	0.002776002	-0.021950016	0.295149787	0.181821782	0.117421661	0.073405949	0.0229323	0.00550252	0.999801261	0.991996901	Bacteria.Proteobacteria.Betaproteobacteria.Burkholderiales.Alcaligenaceae.Parasutterella	RASA4B
321548	ENSG00000170667	rs7794729	0.015424079	0.008139218	0.98121005	0.76586258	0.7339972	-0.496152413	0.002776002	-0.021950016	0.295149787	0.181821782	0.117421661	0.073405949	0.0229323	0.00550252	0.999801261	0.991996901	Bacteria.Proteobacteria.Betaproteobacteria.Burkholderiales.Alcaligenaceae.Parasutterella	RASA4B
321549	ENSG00000170667	rs7794729	0.000233322	9.76E-05	0.01145254	0.006822994	1.534649379	-1.015052663	0.578903351	-0.373262931	0.394208927	0.244649396	0.222543316	0.133633736	0.002878341	0.000468147	0.552011968	0.987554159	Bacteria.Firmicutes.Clostridia.Clostridiales.Family.XIII	RASA4B
321550	ENSG00000170667	rs7794729	0.000233322	9.76E-05	0.01145254	0.006822994	1.534649379	-1.015052663	0.578903351	-0.373262931	0.394208927	0.244649396	0.222543316	0.133633736	0.002878341	0.000468147	0.552011968	0.987554159	Bacteria.Firmicutes.Clostridia.Clostridiales.Family.XIII	RASA4B
321551	ENSG00000170667	rs7794729	0.011691465	0.007104627	0.552830779	0.262775197	0.780509241	-0.507226884	0.100252294	-0.118446943	0.300951327	0.182554497	0.168045889	0.104866647	0.020028572	0.003519932	0.99813953	0.943113463	Bacteria.Firmicutes.Clostridia.Clostridiales.Ruminococcaceae.Flavonifractor	RASA4B
321552	ENSG00000170667	rs7794729	0.011691465	0.007104627	0.552830779	0.262775197	0.780509241	-0.507226884	0.100252294	-0.118446943	0.300951327	0.182554497	0.168045889	0.104866647	0.020028572	0.003519932	0.99813953	0.943113463	Bacteria.Firmicutes.Clostridia.Clostridiales.Ruminococcaceae.Flavonifractor	RASA4B
321553	ENSG00000170667	rs7794729	0.151921754	0.19814254	0.497195787	0.658387646	1.337627729	-0.739362591	-0.11332343	0.04563176	0.922793741	0.568765772	0.165996888	0.102739719	0.846793419	0.490458976	0.998912436	0.995383189	Bacteria.Bacteroidetes.Bacteroidia.Bacteroidales	RASA4B
321554	ENSG00000170667	rs7794729	0.151921754	0.19814254	0.497195787	0.658387646	1.337627729	-0.739362591	-0.11332343	0.04563176	0.922793741	0.568765772	0.165996888	0.102739719	0.846793419	0.490458976	0.998912436	0.995383189	Bacteria.Bacteroidetes.Bacteroidia.Bacteroidales	RASA4B
321555	ENSG00000170667	rs7794729	0.002903711	0.001418505	0.112974265	0.093814513	1.17972476	-0.773832047	0.289875252	-0.181778171	0.381420292	0.232285491	0.180457337	0.106920061	0.014708262	0.002412423	0.776621463	0.916976133	Bacteria.Firmicutes.Clostridia.Clostridiales.Ruminococcaceae.Ruminococcus.2	RASA4B
321556	ENSG00000170667	rs7794729	0.002903711	0.001418505	0.112974265	0.093814513	1.17972476	-0.773832047	0.289875252	-0.181778171	0.381420292	0.232285491	0.180457337	0.106920061	0.014708262	0.002412423	0.776621463	0.916976133	Bacteria.Firmicutes.Clostridia.Clostridiales.Ruminococcaceae.Ruminococcus.2	RASA4B
321557	ENSG00000170667	rs7794729	0.010246477	0.006530023	0.377947558	0.403736312	0.942112479	-0.614744399	0.167250934	-0.098134397	0.356419592	0.218843725	0.188417959	0.116775524	0.045821864	0.010777063	0.964373737	0.994553009	Bacteria.Firmicutes.Clostridia.Clostridiales.Ruminococcaceae.Ruminiclostridium.9	RASA4B
321558	ENSG00000170667	rs7794729	0.010246477	0.006530023	0.377947558	0.403736312	0.942112479	-0.614744399	0.167250934	-0.098134397	0.356419592	0.218843725	0.188417959	0.116775524	0.045821864	0.010777063	0.964373737	0.994553009	Bacteria.Firmicutes.Clostridia.Clostridiales.Ruminococcaceae.Ruminiclostridium.9	RASA4B
321559	ENSG00000170667	rs7794729	0.011201331	0.004717581	0.056695034	0.077083684	0.68445816	-0.477393177	0.249512399	-0.14000594	0.262274267	0.163211916	0.128636299	0.077957584	0.017460804	0.002998952	0.972085394	0.950708623	Bacteria.Proteobacteria.Deltaproteobacteria.Desulfovibrionales.Desulfovibrionaceae	RASA4B
321560	ENSG00000170667	rs7794729	0.011201331	0.004717581	0.056695034	0.077083684	0.68445816	-0.477393177	0.249512399	-0.14000594	0.262274267	0.163211916	0.128636299	0.077957584	0.017460804	0.002998952	0.972085394	0.950708623	Bacteria.Proteobacteria.Deltaproteobacteria.Desulfovibrionales.Desulfovibrionaceae	RASA4B
321561	ENSG00000170667	rs7794729	0.006896589	0.016901375	0.308616754	0.534425232	0.865239755	-0.534174196	0.132540677	-0.053896322	0.310200833	0.217938812	0.129176408	0.086297444	0.032585419	0.020016825	0.858220868	0.926870238	Bacteria.Firmicutes.Clostridia.Clostridiales.Lachnospiraceae.Lachnospiraceae.UCG.010	RASA4B
321562	ENSG00000170667	rs7794729	0.006896589	0.016901375	0.308616754	0.534425232	0.865239755	-0.534174196	0.132540677	-0.053896322	0.310200833	0.217938812	0.129176408	0.086297444	0.032585419	0.020016825	0.858220868	0.926870238	Bacteria.Firmicutes.Clostridia.Clostridiales.Lachnospiraceae.Lachnospiraceae.UCG.010	RASA4B
321563	ENSG00000170667	rs7794729	0.009424714	0.0035957	0.488477791	0.967889066	0.715672479	-0.532762363	0.092925301	-0.003866544	0.267589411	0.176429307	0.133391721	0.095685289	0.025582572	0.003542743	0.604651301	0.913395613	Bacteria.Firmicutes.Bacilli.Lactobacillales	RASA4B
321564	ENSG00000170667	rs7794729	0.009424714	0.0035957	0.488477791	0.967889066	0.715672479	-0.532762363	0.092925301	-0.003866544	0.267589411	0.176429307	0.133391721	0.095685289	0.025582572	0.003542743	0.604651301	0.913395613	Bacteria.Firmicutes.Bacilli.Lactobacillales	RASA4B
321565	ENSG00000170667	rs7794729	0.020018304	0.015156569	0.595481555	0.858635729	0.875487948	-0.550385108	-0.043246484	0.009620271	0.367262724	0.220711947	0.081062242	0.053802048	0.063628813	0.016749677	0.973732782	0.965530807	Bacteria.Proteobacteria.Gammaproteobacteria.Enterobacteriales.Enterobacteriaceae	RASA4B
321566	ENSG00000170667	rs7794729	0.020018304	0.015156569	0.595481555	0.858635729	0.875487948	-0.550385108	-0.043246484	0.009620271	0.367262724	0.220711947	0.081062242	0.053802048	0.063628813	0.016749677	0.973732782	0.965530807	Bacteria.Proteobacteria.Gammaproteobacteria.Enterobacteriales.Enterobacteriaceae	RASA4B
321567	ENSG00000170667	rs7794729	0.016693618	0.008056493	0.286464897	0.26057562	1.127158338	-0.74106251	-0.104800858	0.06992729	0.458960575	0.2711992	0.097525067	0.061622357	0.084082259	0.01990881	0.777185974	0.995251343	Bacteria.Proteobacteria.Gammaproteobacteria	RASA4B
321568	ENSG00000170667	rs7794729	0.016693618	0.008056493	0.286464897	0.26057562	1.127158338	-0.74106251	-0.104800858	0.06992729	0.458960575	0.2711992	0.097525067	0.061622357	0.084082259	0.01990881	0.777185974	0.995251343	Bacteria.Proteobacteria.Gammaproteobacteria	RASA4B
321569	ENSG00000170667	rs7794729	0.013142613	0.005698087	0.999949593	0.839570738	0.724602468	-0.506321628	-7.31E-06	-0.015253716	0.284291614	0.177158945	0.115242995	0.075051769	0.029469887	0.005892507	0.999949593	0.998994847	Bacteria.Firmicutes.Erysipelotrichia.Erysipelotrichales.Erysipelotrichaceae.Erysipelatoclostridium	RASA4B
321570	ENSG00000170667	rs7794729	0.013142613	0.005698087	0.999949593	0.839570738	0.724602468	-0.506321628	-7.31E-06	-0.015253716	0.284291614	0.177158945	0.115242995	0.075051769	0.029469887	0.005892507	0.999949593	0.998994847	Bacteria.Firmicutes.Erysipelotrichia.Erysipelotrichales.Erysipelotrichaceae.Erysipelatoclostridium	RASA4B
321571	ENSG00000170667	rs7794729	0.00191019	0.00286795	0.100767083	0.257126223	1.148377747	-0.666848667	-0.351762689	0.146626369	0.355137189	0.2153073	0.211340926	0.128270709	0.014724944	0.005175609	0.925664213	0.972299477	Bacteria.Actinobacteria	RASA4B
321572	ENSG00000170667	rs7794729	0.00191019	0.00286795	0.100767083	0.257126223	1.148377747	-0.666848667	-0.351762689	0.146626369	0.355137189	0.2153073	0.211340926	0.128270709	0.014724944	0.005175609	0.925664213	0.972299477	Bacteria.Actinobacteria	RASA4B
321573	ENSG00000170667	rs7794729	0.794242367	0.572443176	0.266544994	0.185098233	-0.23254107	0.381155788	0.196963644	-0.175783326	0.888024651	0.671891313	0.175775789	0.131259566	0.902016862	0.659738285	0.876277026	0.715792745	Bacteria.Firmicutes.Clostridia.Clostridiales.Lachnospiraceae	RASA4B
321574	ENSG00000170667	rs7794729	0.794242367	0.572443176	0.266544994	0.185098233	-0.23254107	0.381155788	0.196963644	-0.175783326	0.888024651	0.671891313	0.175775789	0.131259566	0.902016862	0.659738285	0.876277026	0.715792745	Bacteria.Firmicutes.Clostridia.Clostridiales.Lachnospiraceae	RASA4B
321575	ENSG00000170667	rs7794729	0.045716442	0.045054142	0.755559909	0.840488088	0.820872572	-0.529438196	0.057763074	-0.023117874	0.403081518	0.259153614	0.184774695	0.11440856	0.10897724	0.051136487	0.963485106	0.98063036	Bacteria.Firmicutes.Bacilli.Lactobacillales.Carnobacteriaceae.Granulicatella	RASA4B
321576	ENSG00000170667	rs7794729	0.045716442	0.045054142	0.755559909	0.840488088	0.820872572	-0.529438196	0.057763074	-0.023117874	0.403081518	0.259153614	0.184774695	0.11440856	0.10897724	0.051136487	0.963485106	0.98063036	Bacteria.Firmicutes.Bacilli.Lactobacillales.Carnobacteriaceae.Granulicatella	RASA4B
321577	ENSG00000170667	rs7794729	0.007716012	0.004171041	0.014244071	0.050709407	0.704754279	-0.499713914	0.317322806	-0.152869249	0.256425657	0.168358144	0.126032767	0.076809546	0.018654816	0.003788581	0.997528932	0.993985312	Bacteria.Bacteroidetes.Bacteroidia.Bacteroidales.Rikenellaceae.Alistipes	RASA4B
321578	ENSG00000170667	rs7794729	0.007716012	0.004171041	0.014244071	0.050709407	0.704754279	-0.499713914	0.317322806	-0.152869249	0.256425657	0.168358144	0.126032767	0.076809546	0.018654816	0.003788581	0.997528932	0.993985312	Bacteria.Bacteroidetes.Bacteroidia.Bacteroidales.Rikenellaceae.Alistipes	RASA4B
321579	ENSG00000170667	rs7794729	0.019773278	0.011155147	0.300756208	0.477343357	0.657919196	-0.468067346	-0.088327761	0.039962601	0.275424015	0.179249185	0.084686697	0.055918845	0.050402196	0.011976739	0.933450672	0.997412515	Bacteria.Proteobacteria.Gammaproteobacteria.Enterobacteriales.Enterobacteriaceae.Citrobacter	RASA4B
321580	ENSG00000170667	rs7794729	0.019773278	0.011155147	0.300756208	0.477343357	0.657919196	-0.468067346	-0.088327761	0.039962601	0.275424015	0.179249185	0.084686697	0.055918845	0.050402196	0.011976739	0.933450672	0.997412515	Bacteria.Proteobacteria.Gammaproteobacteria.Enterobacteriales.Enterobacteriaceae.Citrobacter	RASA4B
321581	ENSG00000170667	rs7794729	0.011403466	0.008027021	0.899058555	0.973463843	0.750373655	-0.490080013	-0.014240522	-0.002296398	0.288279982	0.179261331	0.111830783	0.068773699	0.031216508	0.00962547	0.949153628	0.967185209	Bacteria.Proteobacteria.Betaproteobacteria.Burkholderiales.Alcaligenaceae	RASA4B
321582	ENSG00000170667	rs7794729	0.011403466	0.008027021	0.899058555	0.973463843	0.750373655	-0.490080013	-0.014240522	-0.002296398	0.288279982	0.179261331	0.111830783	0.068773699	0.031216508	0.00962547	0.949153628	0.967185209	Bacteria.Proteobacteria.Betaproteobacteria.Burkholderiales.Alcaligenaceae	RASA4B
321583	ENSG00000170667	rs7794729	0.008607341	0.004231146	0.886287108	0.818851975	0.721659262	-0.493223287	-0.01979159	-0.020405779	0.266474845	0.16645158	0.137864988	0.088745131	0.016581564	0.003002598	0.999334555	0.995754164	Bacteria.Firmicutes.Erysipelotrichia.Erysipelotrichales.Erysipelotrichaceae.Erysipelotrichaceae.UCG.003	RASA4B
321584	ENSG00000170667	rs7794729	0.008607341	0.004231146	0.886287108	0.818851975	0.721659262	-0.493223287	-0.01979159	-0.020405779	0.266474845	0.16645158	0.137864988	0.088745131	0.016581564	0.003002598	0.999334555	0.995754164	Bacteria.Firmicutes.Erysipelotrichia.Erysipelotrichales.Erysipelotrichaceae.Erysipelotrichaceae.UCG.003	RASA4B
321585	ENSG00000170667	rs7794729	0.00872792	0.005393117	0.983061527	0.863361344	0.724802645	-0.485724713	0.004223618	-0.021609051	0.268144821	0.168793971	0.198185598	0.125074448	0.012170473	0.003007411	0.982318804	0.962141134	Bacteria.Firmicutes.Clostridia.Clostridiales.Ruminococcaceae.Ruminiclostridium.5	RASA4B
321586	ENSG00000170667	rs7794729	0.00872792	0.005393117	0.983061527	0.863361344	0.724802645	-0.485724713	0.004223618	-0.021609051	0.268144821	0.168793971	0.198185598	0.125074448	0.012170473	0.003007411	0.982318804	0.962141134	Bacteria.Firmicutes.Clostridia.Clostridiales.Ruminococcaceae.Ruminiclostridium.5	RASA4B
321587	ENSG00000170667	rs7794729	0.773064828	0.781157189	0.126199712	0.118847802	0.134896765	-0.086204141	0.212141604	-0.141517929	0.465877079	0.309033383	0.136967092	0.089558386	0.767754643	0.552550126	0.739600273	0.890273479	Bacteria.Firmicutes.Clostridia.Clostridiales.Lachnospiraceae..Eubacterium..rectale.group	RASA4B
321588	ENSG00000170667	rs7794729	0.773064828	0.781157189	0.126199712	0.118847802	0.134896765	-0.086204141	0.212141604	-0.141517929	0.465877079	0.309033383	0.136967092	0.089558386	0.767754643	0.552550126	0.739600273	0.890273479	Bacteria.Firmicutes.Clostridia.Clostridiales.Lachnospiraceae..Eubacterium..rectale.group	RASA4B
321589	ENSG00000170667	rs7794729	0.002774349	0.001093654	0.089414486	0.054154587	1.323146281	-0.912906858	0.332479453	-0.23144809	0.425658691	0.267286009	0.192869025	0.118052693	0.021795653	0.005106138	0.940017368	0.77950797	Bacteria.Firmicutes.Clostridia.Clostridiales.Ruminococcaceae.Ruminiclostridium.6	RASA4B
321590	ENSG00000170667	rs7794729	0.002774349	0.001093654	0.089414486	0.054154587	1.323146281	-0.912906858	0.332479453	-0.23144809	0.425658691	0.267286009	0.192869025	0.118052693	0.021795653	0.005106138	0.940017368	0.77950797	Bacteria.Firmicutes.Clostridia.Clostridiales.Ruminococcaceae.Ruminiclostridium.6	RASA4B
321591	ENSG00000170667	rs7794729	0.016807332	0.006835298	0.476865468	0.982900468	0.670619247	-0.473727091	-0.105416193	0.001904776	0.273362427	0.169641076	0.147346182	0.088536195	0.026622158	0.003958254	0.726274963	0.985083484	Bacteria.Actinobacteria.Actinobacteria.Bifidobacteriales.Bifidobacteriaceae.Bifidobacterium	RASA4B
321592	ENSG00000170667	rs7794729	0.016807332	0.006835298	0.476865468	0.982900468	0.670619247	-0.473727091	-0.105416193	0.001904776	0.273362427	0.169641076	0.147346182	0.088536195	0.026622158	0.003958254	0.726274963	0.985083484	Bacteria.Actinobacteria.Actinobacteria.Bifidobacteriales.Bifidobacteriaceae.Bifidobacterium	RASA4B
321593	ENSG00000170667	rs7794729	0.000562528	0.000383095	0.019289031	0.018148519	1.611922753	-1.044840592	0.560532982	-0.342367047	0.444639685	0.279116079	0.233686054	0.141304506	0.008831284	0.002106835	0.580488041	0.978883571	Bacteria.Firmicutes.Clostridia.Clostridiales.Family.XIII.Family.XIII.AD3011.group	RASA4B
321594	ENSG00000170667	rs7794729	0.000562528	0.000383095	0.019289031	0.018148519	1.611922753	-1.044840592	0.560532982	-0.342367047	0.444639685	0.279116079	0.233686054	0.141304506	0.008831284	0.002106835	0.580488041	0.978883571	Bacteria.Firmicutes.Clostridia.Clostridiales.Family.XIII.Family.XIII.AD3011.group	RASA4B
321595	ENSG00000170667	rs7794729	0.020367179	0.098162983	0.959735376	0.449078353	0.651269813	-0.331412192	-0.005419323	0.054987928	0.274000772	0.197556017	0.106936936	0.072211197	0.05144775	0.058035876	0.998735039	0.999709092	Bacteria.Bacteroidetes.Bacteroidia.Bacteroidales.Prevotellaceae.Prevotella.9	RASA4B
321596	ENSG00000170667	rs7794729	0.020367179	0.098162983	0.959735376	0.449078353	0.651269813	-0.331412192	-0.005419323	0.054987928	0.274000772	0.197556017	0.106936936	0.072211197	0.05144775	0.058035876	0.998735039	0.999709092	Bacteria.Bacteroidetes.Bacteroidia.Bacteroidales.Prevotellaceae.Prevotella.9	RASA4B
321597	ENSG00000170667	rs7794729	0.007443416	0.005972114	0.710860092	0.948993868	0.786426491	-0.497078762	0.046203361	0.004743945	0.284779801	0.174954092	0.124101504	0.073877031	0.015423539	0.004614117	0.99894297	0.998882343	Bacteria.Verrucomicrobia.Verrucomicrobiae.Verrucomicrobiales.Verrucomicrobiaceae.Akkermansia	RASA4B
321598	ENSG00000170667	rs7794729	0.007443416	0.005972114	0.710860092	0.948993868	0.786426491	-0.497078762	0.046203361	0.004743945	0.284779801	0.174954092	0.124101504	0.073877031	0.015423539	0.004614117	0.99894297	0.998882343	Bacteria.Verrucomicrobia.Verrucomicrobiae.Verrucomicrobiales.Verrucomicrobiaceae.Akkermansia	RASA4B
321599	ENSG00000170667	rs7794729	0.014255184	0.016548729	0.673160473	0.424863796	0.705709032	-0.438464783	-0.040429234	0.052706549	0.280323763	0.178287077	0.095418914	0.065638	0.036270176	0.015360531	0.998115183	0.993943049	Bacteria.Firmicutes.Clostridia.Clostridiales.Clostridiaceae.1	RASA4B
321600	ENSG00000170667	rs7794729	0.014255184	0.016548729	0.673160473	0.424863796	0.705709032	-0.438464783	-0.040429234	0.052706549	0.280323763	0.178287077	0.095418914	0.065638	0.036270176	0.015360531	0.998115183	0.993943049	Bacteria.Firmicutes.Clostridia.Clostridiales.Clostridiaceae.1	RASA4B
321601	ENSG00000170667	rs7794729	0.033433957	0.013387831	0.630934836	0.434836857	0.853794382	-0.611907584	0.133126092	-0.142649503	0.393046348	0.240747738	0.275818019	0.181550033	0.068984705	0.015737818	0.895476495	0.994989321	Bacteria.Actinobacteria.Coriobacteriia.Coriobacteriales	RASA4B
321602	ENSG00000170667	rs7794729	0.033433957	0.013387831	0.630934836	0.434836857	0.853794382	-0.611907584	0.133126092	-0.142649503	0.393046348	0.240747738	0.275818019	0.181550033	0.068984705	0.015737818	0.895476495	0.994989321	Bacteria.Actinobacteria.Coriobacteriia.Coriobacteriales	RASA4B
321603	ENSG00000170667	rs7794729	0.005037373	0.002355456	0.1219747	0.115637158	0.765994951	-0.523973745	0.229950132	-0.138044385	0.263969338	0.165619522	0.146776535	0.08658384	0.01028294	0.001635695	0.998880039	0.911592816	Bacteria.Proteobacteria.Deltaproteobacteria.Desulfovibrionales.Desulfovibrionaceae.Bilophila	RASA4B
321604	ENSG00000170667	rs7794729	0.005037373	0.002355456	0.1219747	0.115637158	0.765994951	-0.523973745	0.229950132	-0.138044385	0.263969338	0.165619522	0.146776535	0.08658384	0.01028294	0.001635695	0.998880039	0.911592816	Bacteria.Proteobacteria.Deltaproteobacteria.Desulfovibrionales.Desulfovibrionaceae.Bilophila	RASA4B
321605	ENSG00000170667	rs7794729	0.111307361	0.143244273	0.370983821	0.243290292	0.539815803	-0.322284833	-0.120046139	0.100114013	0.334466526	0.217546242	0.133270015	0.08503447	0.192253536	0.09789749	0.999814869	0.914519823	Bacteria.Actinobacteria.Actinobacteria.Corynebacteriales.Corynebacteriaceae	RASA4B
321606	ENSG00000170667	rs7794729	0.111307361	0.143244273	0.370983821	0.243290292	0.539815803	-0.322284833	-0.120046139	0.100114013	0.334466526	0.217546242	0.133270015	0.08503447	0.192253536	0.09789749	0.999814869	0.914519823	Bacteria.Actinobacteria.Actinobacteria.Corynebacteriales.Corynebacteriaceae	RASA4B
321607	ENSG00000170667	rs7794729	0.00767938	0.004167534	0.893830397	0.807507463	0.738856715	-0.504871421	0.014330639	-0.015890094	0.268663595	0.17007893	0.106965381	0.064957542	0.017808007	0.003063966	0.813970029	0.878197235	Bacteria.Proteobacteria.Betaproteobacteria.Burkholderiales.Alcaligenaceae.Sutterella	RASA4B
321608	ENSG00000170667	rs7794729	0.00767938	0.004167534	0.893830397	0.807507463	0.738856715	-0.504871421	0.014330639	-0.015890094	0.268663595	0.17007893	0.106965381	0.064957542	0.017808007	0.003063966	0.813970029	0.878197235	Bacteria.Proteobacteria.Betaproteobacteria.Burkholderiales.Alcaligenaceae.Sutterella	RASA4B
321609	ENSG00000170667	rs7794729	0.029416193	0.024804457	0.752438104	0.762078375	0.810586085	-0.542507903	-0.052347739	0.031573029	0.364103142	0.236190106	0.165268657	0.10385599	0.13704481	0.049627882	0.997570438	0.984587444	Bacteria.Firmicutes.Clostridia.Clostridiales.Lachnospiraceae.Lachnospiraceae.UCG.008	RASA4B
321610	ENSG00000170667	rs7794729	0.029416193	0.024804457	0.752438104	0.762078375	0.810586085	-0.542507903	-0.052347739	0.031573029	0.364103142	0.236190106	0.165268657	0.10385599	0.13704481	0.049627882	0.997570438	0.984587444	Bacteria.Firmicutes.Clostridia.Clostridiales.Lachnospiraceae.Lachnospiraceae.UCG.008	RASA4B
321611	ENSG00000170667	rs7794729	0.285008567	0.242606439	0.078619586	0.115718578	0.362026819	-0.267608153	-0.247484134	0.143379696	0.335867478	0.226966936	0.138534197	0.089950731	0.275003328	0.108728918	0.970727297	0.997803387	Bacteria.Actinobacteria.Actinobacteria.Micrococcales	RASA4B
321612	ENSG00000170667	rs7794729	0.285008567	0.242606439	0.078619586	0.115718578	0.362026819	-0.267608153	-0.247484134	0.143379696	0.335867478	0.226966936	0.138534197	0.089950731	0.275003328	0.108728918	0.970727297	0.997803387	Bacteria.Actinobacteria.Actinobacteria.Micrococcales	RASA4B
321613	ENSG00000170667	rs7794729	0.02166627	0.013297456	0.306486022	0.438246408	0.65475208	-0.459183655	0.13124831	-0.06355822	0.27838244	0.180475406	0.127350184	0.081496908	0.03460446	0.010943669	0.853776075	0.994448463	Bacteria.Bacteroidetes.Bacteroidia.Bacteroidales.Porphyromonadaceae	RASA4B
321614	ENSG00000170667	rs7794729	0.02166627	0.013297456	0.306486022	0.438246408	0.65475208	-0.459183655	0.13124831	-0.06355822	0.27838244	0.180475406	0.127350184	0.081496908	0.03460446	0.010943669	0.853776075	0.994448463	Bacteria.Bacteroidetes.Bacteroidia.Bacteroidales.Porphyromonadaceae	RASA4B
321615	ENSG00000170667	rs7794729	0.003303311	0.003341112	0.1854077	0.363611876	0.84283388	-0.536336295	0.180407593	-0.079646314	0.276438678	0.1761372	0.134808722	0.087061456	0.011143541	0.00226307	0.999417824	0.997023453	Bacteria.Firmicutes.Clostridia.Clostridiales.Christensenellaceae.Christensenellaceae.R.7.group	RASA4B
321616	ENSG00000170667	rs7794729	0.003303311	0.003341112	0.1854077	0.363611876	0.84283388	-0.536336295	0.180407593	-0.079646314	0.276438678	0.1761372	0.134808722	0.087061456	0.011143541	0.00226307	0.999417824	0.997023453	Bacteria.Firmicutes.Clostridia.Clostridiales.Christensenellaceae.Christensenellaceae.R.7.group	RASA4B
321617	ENSG00000170667	rs7794729	0.007640246	0.004928456	0.718619817	0.763204793	0.752619678	-0.503995012	-0.050184632	0.026039452	0.273482204	0.173220164	0.13868891	0.08607429	0.016385688	0.00392414	0.903417728	0.915849603	Bacteria.Firmicutes.Clostridia.Clostridiales.Lachnospiraceaencultured	RASA4B
321618	ENSG00000170667	rs7794729	0.007640246	0.004928456	0.718619817	0.763204793	0.752619678	-0.503995012	-0.050184632	0.026039452	0.273482204	0.173220164	0.13868891	0.08607429	0.016385688	0.00392414	0.903417728	0.915849603	Bacteria.Firmicutes.Clostridia.Clostridiales.Lachnospiraceaencultured	RASA4B
321619	ENSG00000170703	rs114722761	0.783550424	0.696199859	0.688606111	0.893874627	0.25889592	0.50592932	-0.062357926	-0.029065417	0.938651168	1.290093054	0.15492091	0.217038271	0.999415694	0.879683443	0.990344402	0.977319136	Bacteria.Firmicutes	TTLL6
321620	ENSG00000170703	rs114722761	0.595992224	0.750729631	0.599700807	0.196766335	-0.07583605	0.101177802	0.027694941	-0.17254172	0.142346862	0.317166124	0.05251459	0.13231818	0.332952136	0.230077097	0.99830237	0.997282036	Bacteria.Firmicutes.Clostridia.Clostridiales.Clostridiaceae.1.Clostridium.sensu.stricto.1	TTLL6
321621	ENSG00000170703	rs114722761	0.386587927	0.249707847	0.736649669	0.909525972	-0.164324297	0.366262121	-0.024210931	-0.015204877	0.188532454	0.315393162	0.071690396	0.133290373	0.355312574	0.161514728	0.876281493	0.929402355	Bacteria.Firmicutes.Clostridia.Clostridiales.Ruminococcaceae.Ruminococcaceae.UCG.014	TTLL6
321622	ENSG00000170703	rs114722761	0.224891697	0.109748545	0.442471678	0.314842102	-0.205723419	0.72391243	-0.067200053	0.21283783	0.167923738	0.446535925	0.086970391	0.210142585	0.279776558	0.085647858	0.998330087	0.999834196	Bacteria.Actinobacteria.Coriobacteriia.Coriobacteriales.Coriobacteriaceae.Collinsella	TTLL6
321623	ENSG00000170703	rs114722761	0.3395461	0.244613512	0.448001435	0.424720802	-0.115328631	0.292213128	0.047517583	0.100176779	0.119880516	0.248903613	0.06225242	0.124716259	0.150828449	0.069040131	0.971337792	0.923157358	Bacteria.Firmicutes.Clostridia.Clostridiales.Lachnospiraceae.Coprococcus.1	TTLL6
321624	ENSG00000170703	rs114722761	0.752108222	0.579843752	0.538171864	0.298802308	-0.050815848	0.170906719	-0.047010799	0.147767039	0.160211383	0.307185224	0.07596974	0.141099441	0.394584289	0.181170825	0.993501001	0.865787688	Bacteria.Firmicutes.Erysipelotrichia.Erysipelotrichales	TTLL6
321625	ENSG00000170703	rs114722761	0.280335085	0.41309171	0.476918645	0.270475266	-0.132123783	0.216392487	-0.035480534	-0.116505341	0.121381982	0.262716386	0.049599159	0.104837874	0.152245394	0.1046069	0.698404021	0.92066996	Bacteria.Firmicutes.Negativicutes.Selenomonadales.Acidaminococcaceae	TTLL6
321626	ENSG00000170703	rs114722761	0.693270404	0.396992445	0.982280397	0.824474265	-0.110164905	0.467280284	-0.002051956	-0.04683825	0.278087135	0.548097553	0.092039139	0.210341258	0.813402682	0.445618281	0.99967607	0.999141757	Bacteria.Firmicutes.Negativicutes.Selenomonadales	TTLL6
321627	ENSG00000170703	rs114722761	0.76085512	0.512787832	0.518151884	0.326837799	-0.048656331	0.196370698	-0.049129377	0.133753473	0.159204812	0.298408061	0.075620545	0.135399669	0.369414364	0.137939795	0.999513786	0.883840942	Bacteria.Firmicutes.Erysipelotrichia.Erysipelotrichales.Erysipelotrichaceae	TTLL6
321628	ENSG00000170703	rs114722761	0.512115602	0.328759043	0.894393414	0.964994824	-0.102800021	0.355168628	-0.009563126	0.007215144	0.155966935	0.360981297	0.071763029	0.163781656	0.373247794	0.168680757	0.998793879	0.998376616	Bacteria.Firmicutes.Clostridia.Clostridiales.Lachnospiraceae.Blautia	TTLL6
321629	ENSG00000170703	rs114722761	0.769591213	0.249412612	0.068730844	0.8756502	-0.037011475	0.283688066	0.116419591	-0.020372116	0.12583912	0.244133725	0.062915542	0.129680892	0.314071193	0.0554569	0.509538129	0.904744413	Bacteria.Firmicutes.Clostridia.Clostridiales.Peptostreptococcaceae	TTLL6
321630	ENSG00000170703	rs114722761	0.755206596	0.89117083	0.179209909	0.18373464	0.05425267	-0.05516031	0.082252292	-0.192078795	0.173286552	0.401598533	0.06058589	0.142976679	0.512291187	0.396771848	0.999586829	0.996426659	Bacteria.Firmicutes.Negativicutes.Selenomonadales.Veillonellaceae.Megasphaera	TTLL6
321631	ENSG00000170703	rs114722761	0.353182572	0.062605007	0.841345558	0.145001033	-0.112506061	0.475522017	-0.011274836	-0.178370109	0.120323769	0.251064048	0.056104047	0.120939235	0.173393476	0.021210942	0.938686629	0.93873292	Bacteria.Proteobacteria.Deltaproteobacteria	TTLL6
321632	ENSG00000170703	rs114722761	0.507421566	0.78672583	0.204398946	0.618319801	0.168000925	0.133817681	-0.072384511	0.057717195	0.252068435	0.492579274	0.056471173	0.115296634	0.713359339	0.545518845	0.999785669	0.999420701	Bacteria.Firmicutes.Clostridia.Clostridiales.Ruminococcaceae.Faecalibacterium	TTLL6
321633	ENSG00000170703	rs114722761	0.118693275	0.208356597	0.148441621	0.604616911	-0.221838702	0.423580439	-0.102766271	0.07535334	0.140328755	0.33338894	0.070283652	0.144835313	0.157894335	0.083266145	0.713670611	0.98786785	Bacteria.Bacteroidetes.Bacteroidia.Bacteroidales.Porphyromonadaceae.Odoribacter	TTLL6
321634	ENSG00000170703	rs114722761	0.11371687	0.090764501	0.053517878	0.197371452	-0.192714947	0.40257553	-0.103601603	-0.147646379	0.120223715	0.234535473	0.05269901	0.113381553	0.10023349	0.030540362	0.499261931	0.853578243	Bacteria.Firmicutes.Clostridia.Clostridiales.Lachnospiraceae.Lachnospira	TTLL6
321635	ENSG00000170703	rs114722761	0.257257628	0.162164945	0.522125673	0.711286327	-0.18070663	0.424390545	0.05445886	-0.050727967	0.158128673	0.300209604	0.084628378	0.136465367	0.239675111	0.084986576	0.742750139	0.982679299	Bacteria.Firmicutes.Bacilli	TTLL6
321636	ENSG00000170703	rs114722761	0.565285384	0.273410786	0.485662687	0.517535235	-0.077112256	0.295655287	-0.039580556	0.071730848	0.133430892	0.267696004	0.056449408	0.11024597	0.271908955	0.082940825	0.997528932	0.993985312	Bacteria.Bacteroidetes.Bacteroidia.Bacteroidales.Rikenellaceae.Alistipes	TTLL6
321637	ENSG00000170703	rs114722761	0.260834633	0.083286025	0.542199358	0.350763708	-0.164206739	0.503066467	-0.031269611	0.101396387	0.144784081	0.286065535	0.051038192	0.107895205	0.206506461	0.054400147	0.885622901	0.76929949	Bacteria.Firmicutes.Clostridia.Clostridiales.Lachnospiraceae.Tyzzerella	TTLL6
321638	ENSG00000170703	rs114722761	0.251556028	0.289039818	0.369501615	0.496285004	-0.448584018	1.003512798	0.08082998	-0.161995559	0.387806614	0.938888824	0.089454732	0.236788805	0.653622421	0.556690667	0.877993233	0.99665811	Bacteria.Proteobacteria	TTLL6
321639	ENSG00000170703	rs114722761	0.715872952	0.232383731	0.324948177	0.945575609	-0.050328813	0.306575772	0.062620581	0.009113465	0.137681261	0.254352256	0.063142361	0.132996469	0.309930737	0.0737625	0.799177907	0.997196001	Bacteria.Firmicutes.Clostridia.Clostridiales.Peptostreptococcaceae.Intestinibacter	TTLL6
321640	ENSG00000170703	rs114722761	0.575822206	0.65906297	0.872659152	0.479693967	-0.096330291	0.164507263	0.011157719	-0.102650744	0.17131732	0.371171923	0.0693432	0.144409647	0.490172034	0.298417851	0.997152221	0.990360691	Bacteria.Firmicutes.Clostridia.Clostridiales.Family.XI	TTLL6
321641	ENSG00000170703	rs114722761	0.867353123	0.641117958	0.861401532	0.92272405	-0.058476248	0.304758956	-0.011444169	0.01189357	0.348751363	0.650786868	0.065293295	0.122142475	0.860589388	0.677822596	0.99911693	0.997690506	Bacteria.Bacteroidetes.Bacteroidia.Bacteroidales.Bacteroidaceae.Bacteroides	TTLL6
321642	ENSG00000170703	rs114722761	0.840003608	0.262868602	0.359292117	0.922095009	-0.030833203	0.308091835	-0.0512443	0.011421037	0.152122624	0.272822082	0.055510313	0.116339628	0.36792919	0.105468582	0.999507593	0.935584968	Bacteria.Firmicutes.Clostridia.Clostridiales.Lachnospiraceae.Lachnoclostridium	TTLL6
321643	ENSG00000170703	rs114722761	0.452865361	0.208044232	0.997044644	0.811041941	-0.115394685	0.344103643	0.000325992	-0.029776166	0.152817053	0.270646675	0.08767818	0.124045822	0.235582352	0.077433415	0.999634733	0.994266973	Bacteria.Firmicutes.Bacilli.Bacillales	TTLL6
321644	ENSG00000170703	rs114722761	0.371489469	0.373407747	0.721596296	0.23206327	-0.109698061	0.238709243	0.016206532	-0.135061352	0.121911616	0.266359679	0.045288416	0.111976671	0.161175707	0.106824304	0.99994518	0.999865593	Bacteria.Bacteroidetes.Bacteroidia.Bacteroidales.Prevotellaceae	TTLL6
321645	ENSG00000170703	rs114722761	0.665713346	0.36532477	0.810953441	0.67362194	-0.081459596	0.285338995	0.019027498	-0.062270609	0.18770058	0.313027235	0.079229639	0.14718862	0.403811154	0.190036162	0.988161388	0.953247801	Bacteria.Firmicutes.Bacilli.Lactobacillales.Carnobacteriaceae	TTLL6
321646	ENSG00000170703	rs114722761	0.345596439	0.303850937	0.740281019	0.940351546	-0.148001793	0.380116518	-0.0169215	0.009461824	0.155797311	0.366806739	0.05083385	0.125966869	0.296380177	0.164333738	0.999614985	0.99936283	Bacteria.Firmicutes.Clostridia.Clostridiales.Lachnospiraceae.Tyzzerella.4	TTLL6
321647	ENSG00000170703	rs114722761	0.215258176	0.803282452	0.105360467	0.399190468	0.472904428	-0.159066277	-0.12833444	0.113167818	0.377943778	0.635996116	0.078160508	0.133363719	0.738185815	0.749529825	0.956359196	0.930754062	Bacteria.Firmicutes.Clostridia.Clostridiales.Ruminococcaceae	TTLL6
321648	ENSG00000170703	rs114722761	0.014619253	0.186394987	0.020841322	0.674081319	-0.508856355	0.531600693	-0.163756077	0.06045047	0.202916941	0.398140375	0.069164218	0.143100387	0.075613859	0.200402729	0.233961558	0.859080403	Bacteria.Firmicutes.Erysipelotrichia.Erysipelotrichales.Erysipelotrichaceae.Holdemanella	TTLL6
321649	ENSG00000170703	rs114722761	0.396913575	0.169976402	0.897126607	0.822022659	-0.12674651	0.396368185	-0.009364857	0.029959218	0.148642659	0.285684239	0.07215341	0.132655983	0.268306198	0.070979622	0.936904111	0.901530053	Bacteria.Firmicutes.Clostridia.Clostridiales.Ruminococcaceae.Ruminococcaceae.UCG.005	TTLL6
321650	ENSG00000170703	rs114722761	0.112262048	0.056589683	0.161595915	0.28993541	-0.23796595	0.553337849	0.066079682	-0.126729702	0.147843228	0.285148817	0.046679804	0.118790873	0.144648081	0.037957401	0.998302481	0.99762474	Bacteria.Proteobacteria.Gammaproteobacteria.Enterobacteriales.Enterobacteriaceae.Escherichia.Shigella	TTLL6
321651	ENSG00000170703	rs114722761	0.512067863	0.053174394	0.377298695	0.258131924	-0.082232504	0.542709753	0.040736093	0.125783544	0.124747988	0.275651253	0.045828836	0.110272188	0.213290233	0.022934963	0.998409995	0.996467843	Bacteria.Verrucomicrobia	TTLL6
321652	ENSG00000170703	rs114722761	0.715620179	0.135139324	0.630877111	0.438209481	-0.060741903	0.453297102	0.044352007	0.160210936	0.166013117	0.299668319	0.091875391	0.205412272	0.422428395	0.074925312	0.870938865	0.987554159	Bacteria.Firmicutes.Clostridia.Clostridiales.Family.XIII	TTLL6
321653	ENSG00000170703	rs114722761	0.303074588	0.131961503	0.593080021	0.67965418	-0.128975141	0.385885275	0.029633817	-0.047088028	0.124257796	0.252989242	0.055185007	0.113527583	0.140478024	0.045709417	0.996033175	0.964213153	Bacteria.Firmicutes.Clostridia.Clostridiales.Lachnospiraceae.Lachnospiraceae.NK4A136.group	TTLL6
321654	ENSG00000170703	rs114722761	0.332164346	0.168552179	0.413458574	0.555651538	-0.117572564	0.34139318	0.038119347	0.057230871	0.120347317	0.245228392	0.046316238	0.096619415	0.13946013	0.045081064	0.941932394	0.959631403	Bacteria.Firmicutes.Negativicutes.Selenomonadales.Veillonellaceae.Dialister	TTLL6
321655	ENSG00000170703	rs114722761	0.588710962	0.235321759	0.037394146	0.201008152	-0.065375087	0.293572559	0.096416701	-0.138205137	0.120315828	0.245115834	0.045387179	0.107004846	0.249255089	0.056382112	0.456729753	0.8806471	Bacteria.Fusobacteria.Fusobacteriia.Fusobacteriales.Fusobacteriaceae.Fusobacterium	TTLL6
321656	ENSG00000170703	rs114722761	0.373707429	0.071132908	0.512198759	0.347270835	-0.108023168	0.475630485	0.040970522	0.138583474	0.1206119	0.259312531	0.062172269	0.146393742	0.187156802	0.023193086	0.739247961	0.950702349	Bacteria.Actinobacteria.Actinobacteria.Bifidobacteriales.Bifidobacteriaceae	TTLL6
321657	ENSG00000170703	rs114722761	0.231417069	0.075982607	0.429351264	0.181226735	-0.160611431	0.460035237	0.054184837	-0.161559782	0.132973486	0.255175981	0.068140416	0.119562521	0.140212356	0.029911428	0.890732322	0.815505046	Bacteria.Firmicutes.Clostridia.Clostridiales.Lachnospiraceaencultured	TTLL6
321658	ENSG00000170703	rs114722761	0.814527104	0.253329143	0.404474547	0.902198084	-0.036248433	0.324960027	-0.054101408	0.014489186	0.153901888	0.281994675	0.064479978	0.117455881	0.399119671	0.092615455	0.99786128	0.999462671	Bacteria.Firmicutes.Clostridia.Clostridiales.Lachnospiraceae.Anaerostipes	TTLL6
321659	ENSG00000170703	rs114722761	0.482510639	0.797427163	0.023595672	0.012942911	0.105852293	-0.074136268	-0.131273919	0.279461676	0.149876675	0.287665369	0.05664826	0.109392286	0.334875968	0.296083281	0.858484725	0.64431988	Bacteria.Proteobacteria.Betaproteobacteria.Burkholderiales	TTLL6
321660	ENSG00000170703	rs114722761	0.449219806	0.159656014	0.208279641	0.691538913	-0.092782234	0.361252217	-0.08866013	0.053695014	0.121881579	0.253996386	0.069770093	0.134738656	0.189308023	0.044412747	0.997048205	0.999513539	Bacteria.Firmicutes.Clostridia.Clostridiales.Lachnospiraceae.Dorea	TTLL6
321661	ENSG00000170703	rs114722761	0.069018648	0.081647175	0.059301754	0.966158616	-0.257205115	0.453422684	-0.163123726	0.007774763	0.13914688	0.256430344	0.085001671	0.182558005	0.086327084	0.038516296	0.699439699	0.87589384	Bacteria.Firmicutes.Clostridia.Clostridiales.Ruminococcaceae.Butyricicoccus	TTLL6
321662	ENSG00000170703	rs114722761	0.478607885	0.085592369	0.121195254	0.300543448	0.144244546	0.751949433	0.150680107	0.212144715	0.202421363	0.430850363	0.095974045	0.203309398	0.51821145	0.11145735	0.86289527	0.964984596	Bacteria.Firmicutes.Clostridia.Clostridiales.Ruminococcaceae.Anaerotruncus	TTLL6
321663	ENSG00000170703	rs114722761	0.455001541	0.278602108	0.735954562	0.728738904	-0.191523087	0.508525132	0.027866775	-0.059415562	0.25484208	0.46548571	0.082289819	0.170597449	0.628492958	0.298112808	0.996108676	0.998901623	Bacteria.Firmicutes.Clostridia.Clostridiales.Lachnospiraceae..Ruminococcus..gnavus.group	TTLL6
321664	ENSG00000170703	rs114722761	0.283845438	0.10560272	0.179379607	0.100566864	-0.129236134	0.39832199	-0.061475078	0.168635928	0.119606036	0.242765231	0.045299601	0.101256573	0.14362918	0.038008278	0.941114973	0.888376871	Bacteria.Proteobacteria.Betaproteobacteria.Burkholderiales.Alcaligenaceae.Parasutterella	TTLL6
321665	ENSG00000170703	rs114722761	0.123841573	0.01988452	0.222824538	0.05431256	-0.354688555	0.800376109	-0.103003425	0.256810586	0.227548884	0.335375854	0.083698899	0.131077519	0.233256259	0.038661274	0.65700355	0.694302823	Bacteria.Firmicutes.Erysipelotrichia.Erysipelotrichales.Erysipelotrichaceae.Faecalitalea	TTLL6
321666	ENSG00000170703	rs114722761	0.96652362	0.649191893	0.038668215	0.138277032	-0.005431565	0.140544418	-0.138955008	0.217715955	0.128929157	0.307556031	0.065860597	0.145104271	0.392147544	0.184520559	0.997851323	0.935348541	Bacteria.Firmicutes.Clostridia.Clostridiales.Lachnospiraceae.Fusicatenibacter	TTLL6
321667	ENSG00000170703	rs114722761	0.865552296	0.925325064	0.029429678	0.195348756	0.022577137	0.035997841	0.105646544	-0.199844136	0.132828764	0.382601454	0.047458936	0.152764559	0.411817372	0.276672736	0.897835197	0.997412515	Bacteria.Proteobacteria.Gammaproteobacteria.Enterobacteriales.Enterobacteriaceae.Citrobacter	TTLL6
321668	ENSG00000170703	rs114722761	0.333215116	0.323355277	0.789311868	0.190578205	-0.116655716	0.251364452	-0.014513349	-0.154273248	0.119670505	0.252619686	0.054095483	0.116655915	0.150626114	0.069627755	0.996546716	0.994860843	Bacteria.Firmicutes.Clostridia.Clostridiales.Ruminococcaceae.Ruminococcaceae.UCG.002	TTLL6
321669	ENSG00000170703	rs114722761	0.489969059	0.176498551	0.873836018	0.499982802	-0.14190495	0.620131272	-0.014017701	0.154386689	0.204403681	0.453893962	0.087937227	0.227624216	0.523949702	0.146595719	0.998929462	0.998920199	Bacteria.Firmicutes.Clostridia.Clostridiales.Lachnospiraceae..Eubacterium..ventriosum.group	TTLL6
321670	ENSG00000170703	rs114722761	0.327659799	0.139320046	0.215942882	0.379289621	-0.118956608	0.366365877	0.066792581	-0.090684038	0.120626992	0.244833787	0.053461056	0.102450556	0.143614477	0.03678281	0.751507816	0.924396253	Bacteria.Proteobacteria.Gammaproteobacteria.Pasteurellales.Pasteurellaceae.Haemophilus	TTLL6
321671	ENSG00000170703	rs114722761	0.507733952	0.066920599	0.869270369	0.298609678	-0.100665648	0.583668921	0.018548108	0.217242993	0.151150213	0.313304146	0.112258343	0.207357114	0.330885275	0.047192997	0.938785782	0.994989321	Bacteria.Actinobacteria.Coriobacteriia.Coriobacteriales	TTLL6
321672	ENSG00000170703	rs114722761	0.964646305	0.708251639	0.736702698	0.886871551	0.018502856	0.264757463	-0.025150403	0.018274828	0.415866158	0.704468408	0.074487836	0.127961718	0.930900195	0.711278152	0.998947111	0.995399427	Bacteria.Bacteroidetes	TTLL6
321673	ENSG00000170703	rs114722761	0.313143701	0.385844744	0.560773029	0.906141733	-0.221615992	0.334129481	-0.049482155	-0.016602969	0.218037049	0.382750446	0.084634782	0.140274899	0.457352183	0.256238581	0.996483139	0.894831116	Bacteria.Bacteroidetes.Bacteroidia.Bacteroidales.Porphyromonadaceae.Butyricimonas	TTLL6
321674	ENSG00000170703	rs114722761	0.565674549	0.2733045	0.485130964	0.518538278	-0.077042645	0.295758607	-0.039611258	0.071541406	0.133444296	0.267729681	0.056424148	0.1102195	0.272103958	0.082099115	0.997466038	0.994193156	Bacteria.Bacteroidetes.Bacteroidia.Bacteroidales.Rikenellaceae	TTLL6
321675	ENSG00000170703	rs114722761	0.240279725	0.146585537	0.468327113	0.759425294	-0.164132275	0.403632302	0.05631013	-0.045192925	0.138512075	0.274768241	0.077198764	0.146965217	0.190360217	0.053160205	0.59564064	0.910444892	Bacteria.Firmicutes.Bacilli.Lactobacillales	TTLL6
321676	ENSG00000170703	rs114722761	0.165024964	0.077905264	0.075722556	0.184917914	-0.172828806	0.443248678	-0.082437401	0.121071327	0.123102738	0.247509362	0.045685478	0.090367849	0.119490707	0.027084335	0.518531677	0.781805095	Bacteria.Proteobacteria.Betaproteobacteria.Burkholderiales.Alcaligenaceae.Sutterella	TTLL6
321677	ENSG00000170703	rs114722761	0.146607396	0.07301915	0.268701924	0.352186212	-0.259104391	0.565288657	-0.082720681	0.132125181	0.176392161	0.310293775	0.074158906	0.141012121	0.218418968	0.067417711	0.839147788	0.878176149	Bacteria.Firmicutes.Clostridia.Clostridiales.Lachnospiraceae..Eubacterium..xylanophilum.group	TTLL6
321678	ENSG00000170703	rs114722761	0.098301231	0.19110567	0.165197458	0.830731388	-0.281100035	0.391972077	0.084743328	0.025001704	0.167635112	0.296752513	0.060386098	0.116497112	0.146754498	0.116784561	0.770904473	0.917029139	Bacteria.Firmicutes.Negativicutes.Selenomonadales.Veillonellaceae	TTLL6
321679	ENSG00000170703	rs114722761	0.943734768	0.879894368	0.228769587	0.199537362	-0.01049171	0.053725907	-0.071732519	0.174238739	0.148092337	0.354182844	0.05904869	0.134458009	0.455904545	0.256407058	0.934703809	0.969189617	Bacteria.Firmicutes.Clostridia.Clostridiales.Ruminococcaceae.Subdoligranulum	TTLL6
321680	ENSG00000170703	rs114722761	0.917666689	0.45131102	0.315423415	0.194013173	-0.016140078	0.205583913	0.061841482	-0.149683854	0.155537274	0.271316341	0.061132315	0.114074812	0.379814751	0.152876509	0.999305535	0.989974535	Bacteria.Proteobacteria.Gammaproteobacteria.Pseudomonadales.Pseudomonadaceae.Pseudomonas	TTLL6
321681	ENSG00000170703	rs114722761	0.574692113	0.51408251	0.725948864	0.301998394	-0.084593467	0.194326769	0.02367108	-0.145940075	0.149998793	0.296214215	0.067244609	0.140287067	0.379787002	0.176498464	0.962042718	0.906546295	Bacteria.Firmicutes.Clostridia.Clostridiales.Ruminococcaceae.Ruminococcaceae.UCG.003	TTLL6
321682	ENSG00000170703	rs114722761	0.733084181	0.940346777	0.624145858	0.806421858	0.275022674	0.082010405	-0.066948872	0.046663008	0.803052157	1.091731003	0.135993955	0.189663211	0.987348183	0.81954301	0.996576058	0.870823294	Bacteria.Firmicutes.Clostridia.Clostridiales	TTLL6
321683	ENSG00000170703	rs114722761	0.314039641	0.134496107	0.201326162	0.372612997	-0.122378471	0.370736869	0.070428739	-0.092132072	0.120627002	0.24467816	0.054568188	0.102632192	0.143205963	0.034818767	0.730882111	0.881570124	Bacteria.Proteobacteria.Gammaproteobacteria.Pasteurellales.Pasteurellaceae	TTLL6
321684	ENSG00000170703	rs114722761	0.916444899	0.51412498	0.505060966	0.570717364	-0.019784185	0.223390039	0.048500959	-0.075109358	0.187856376	0.340550127	0.072366583	0.131806603	0.655873579	0.265138412	0.999028109	0.997798285	Bacteria.Actinobacteria.Actinobacteria.Micrococcales.Micrococcaceae	TTLL6
321685	ENSG00000170703	rs114722761	0.420469314	0.133197523	0.666226543	0.796582052	-0.101908732	0.397013327	-0.028593821	-0.031406637	0.125709394	0.261131428	0.065994363	0.12134696	0.213695747	0.03619401	0.891062875	0.998318077	Bacteria.Firmicutes.Clostridia.Clostridiales.Lachnospiraceae..Eubacterium..hallii.group	TTLL6
321686	ENSG00000170703	rs114722761	0.473320377	0.707875435	0.027016922	0.029394305	0.110562049	-0.120106175	-0.127996307	0.280446151	0.153298317	0.319147509	0.056593334	0.125954589	0.389804508	0.248088665	0.90103026	0.794257326	Bacteria.Proteobacteria.Betaproteobacteria	TTLL6
321687	ENSG00000170703	rs114722761	0.332226764	0.112075381	0.798025547	0.517042963	-0.128693794	0.448709951	-0.01644308	0.085021534	0.131748142	0.278626277	0.063996165	0.130519003	0.190374564	0.02971315	0.999989953	0.995249858	Bacteria.Firmicutes.Clostridia.Clostridiales.Christensenellaceae	TTLL6
321688	ENSG00000170703	rs114722761	0.155537453	0.017935411	0.084767239	0.001532109	-0.167961326	0.578938706	-0.114543812	0.460320981	0.116910755	0.238483558	0.065453873	0.139228048	0.109302402	0.007320638	0.715992769	0.588449474	Bacteria.Firmicutes.Clostridia.Clostridiales.Ruminococcaceaencultured	TTLL6
321689	ENSG00000170703	rs114722761	0.274401311	0.277311016	0.523171708	0.956196719	-0.209654372	0.382593402	-0.048615931	0.007316864	0.190223844	0.349264225	0.075739435	0.132705864	0.344476731	0.174209512	0.999469974	0.998226231	Bacteria.Bacteroidetes.Bacteroidia.Bacteroidales.Porphyromonadaceae.Barnesiella	TTLL6
321690	ENSG00000170703	rs114722761	0.997803003	0.725246199	0.820371862	0.932665968	0.001460407	0.290515987	-0.023164172	0.013820901	0.528370919	0.823094005	0.101609181	0.162955311	0.914553236	0.701970062	0.883966859	0.87866354	Bacteria.Firmicutes.Clostridia.Clostridiales.Lachnospiraceae	TTLL6
321691	ENSG00000170703	rs114722761	0.463966777	0.037605805	0.781760987	0.13512858	-0.098738428	0.637509201	0.015388344	0.226554546	0.134043442	0.300445351	0.055322401	0.149767822	0.236377015	0.02263879	0.998970432	0.998994847	Bacteria.Firmicutes.Erysipelotrichia.Erysipelotrichales.Erysipelotrichaceae.Erysipelatoclostridium	TTLL6
321692	ENSG00000170703	rs114722761	0.462760851	0.171161506	0.902543189	0.57067709	-0.131746772	0.534812685	-0.008930886	0.089537385	0.178370611	0.386554111	0.072655483	0.157109343	0.451051928	0.124361675	0.99946547	0.972078348	Bacteria.Firmicutes.Erysipelotrichia.Erysipelotrichales.Erysipelotrichaceae..Clostridium..innocuum.group	TTLL6
321693	ENSG00000170703	rs114722761	0.251412178	0.143794435	0.4268576	0.765223538	-0.148218766	0.387458774	0.058665974	-0.043788302	0.128097751	0.261904987	0.07337657	0.146027366	0.164867678	0.046466538	0.644592329	0.921307549	Bacteria.Firmicutes.Bacilli.Lactobacillales.Streptococcaceae.Streptococcus	TTLL6
321694	ENSG00000170703	rs114722761	0.071434633	0.027941956	0.075278995	0.086793502	-0.263618876	0.636728082	-0.119314715	0.238167703	0.143881534	0.283278799	0.066019569	0.136999454	0.106503624	0.023447897	0.734081587	0.955201279	Bacteria.Firmicutes.Clostridia.Clostridiales.Ruminococcaceae..Eubacterium..coprostanoligenes.group	TTLL6
321695	ENSG00000170703	rs114722761	0.733936359	0.394755018	0.715994091	0.626039841	-0.063860073	0.267732843	0.028385959	-0.071630669	0.187089599	0.31254595	0.077688282	0.146304249	0.416902376	0.211400329	0.963485106	0.975753363	Bacteria.Firmicutes.Bacilli.Lactobacillales.Carnobacteriaceae.Granulicatella	TTLL6
321696	ENSG00000170703	rs114722761	0.584579403	0.233924537	0.038394602	0.201250731	-0.066098989	0.294356778	0.095939452	-0.138331021	0.120309373	0.245029978	0.04540632	0.107160714	0.248727183	0.054383132	0.470468042	0.873225638	Bacteria.Fusobacteria.Fusobacteriia.Fusobacteriales	TTLL6
321697	ENSG00000170703	rs114722761	0.206243888	0.332779755	0.243419656	0.831278089	-0.16105664	0.280945661	-0.060223309	-0.023332015	0.126168152	0.287944991	0.051166439	0.109074882	0.144340199	0.095197763	0.666545757	0.990429916	Bacteria.Firmicutes.Negativicutes.Selenomonadales.Acidaminococcaceae.Phascolarctobacterium	TTLL6
321698	ENSG00000170703	rs114722761	0.868440865	0.885209519	0.475828291	0.51379046	0.041731546	0.07467176	-0.050702546	0.089823688	0.250963657	0.515234054	0.070702678	0.136823849	0.791328144	0.580926195	0.827782116	0.890273479	Bacteria.Firmicutes.Clostridia.Clostridiales.Lachnospiraceae..Eubacterium..rectale.group	TTLL6
321699	ENSG00000170703	rs114722761	0.318496946	0.134921617	0.583464904	0.589645594	-0.123081598	0.374882524	-0.034057447	0.06346913	0.122451308	0.247688986	0.061805434	0.117102287	0.161859539	0.041018174	0.999334555	0.984995763	Bacteria.Firmicutes.Erysipelotrichia.Erysipelotrichales.Erysipelotrichaceae.Erysipelotrichaceae.UCG.003	TTLL6
321700	ENSG00000170703	rs114722761	0.341707431	0.117004829	0.833626284	0.548009263	-0.12656847	0.444723188	-0.013373157	0.077652401	0.132158307	0.280004794	0.063414263	0.128594201	0.195145925	0.030187545	0.999417824	0.997023453	Bacteria.Firmicutes.Clostridia.Clostridiales.Christensenellaceae.Christensenellaceae.R.7.group	TTLL6
321701	ENSG00000170703	rs114722761	0.095055266	0.081297667	0.159755733	0.338232219	-0.294574124	0.621162553	-0.116237891	0.173414154	0.173933142	0.350882523	0.081746664	0.179765513	0.187786827	0.067169219	0.999274386	0.998480911	Bacteria.Firmicutes.Clostridia.Clostridiales.Ruminococcaceae.Ruminococcaceae.UCG.013	TTLL6
321702	ENSG00000170703	rs114722761	0.899269552	0.375874123	0.561555429	0.88274906	-0.025081359	0.301209555	0.056340978	-0.028861033	0.197378685	0.33785009	0.096559395	0.194931681	0.564196587	0.192344414	0.924412822	0.999817689	Bacteria.Firmicutes.Clostridia.Clostridiales.Family.XIII.Family.XIII.AD3011.group	TTLL6
321703	ENSG00000170703	rs114722761	0.513147103	0.05613592	0.37781262	0.288604917	-0.082188118	0.543602064	0.040777915	0.119221202	0.125001248	0.279602168	0.045925633	0.111442202	0.216661312	0.023486776	0.99894297	0.998882343	Bacteria.Verrucomicrobia.Verrucomicrobiae.Verrucomicrobiales.Verrucomicrobiaceae.Akkermansia	TTLL6
321704	ENSG00000170703	rs114722761	0.016673073	0.01007865	0.022687666	0.049223895	-0.469902427	0.967247998	0.123720886	-0.235910321	0.191298933	0.365073704	0.053023422	0.117744702	0.084082259	0.022845982	0.589218821	0.995251343	Bacteria.Proteobacteria.Gammaproteobacteria	TTLL6
321705	ENSG00000170703	rs114722761	0.732038229	0.311798195	0.328133567	0.235120395	-0.047780596	0.262719875	0.06028584	-0.141541279	0.138950153	0.257753824	0.061192715	0.118127287	0.304214145	0.094732892	0.999550314	0.996901429	Bacteria.Proteobacteria.Gammaproteobacteria.Pseudomonadales	TTLL6
321706	ENSG00000170703	rs114722761	0.75448041	0.552869471	0.804664044	0.765138605	-0.069699945	0.257616915	0.019419542	-0.045672077	0.221945384	0.431867358	0.07820623	0.152252684	0.675947267	0.374287108	0.998986731	0.998377846	Bacteria.Firmicutes.Clostridia.Clostridiales.Family.XI.Anaerococcus	TTLL6
321707	ENSG00000170703	rs114722761	0.18407655	0.162986833	0.347291032	0.627819151	-0.242304023	0.491820422	-0.07609282	0.07673996	0.180505156	0.348600079	0.080384638	0.157552733	0.2657411	0.102007138	0.998768023	0.993344858	Bacteria.Firmicutes.Clostridia.Clostridiales.Ruminococcaceae.Ruminococcaceae.NK4A214.group	TTLL6
321708	ENSG00000170703	rs114722761	0.366420889	0.153909854	0.705834024	0.75501499	-0.111384711	0.357953065	-0.019866	0.031899683	0.122474543	0.24815959	0.052403714	0.101807276	0.157668275	0.040408355	0.94253553	0.990835033	Bacteria.Bacteroidetes.Bacteroidia.Bacteroidales.Porphyromonadaceae.Parabacteroides	TTLL6
321709	ENSG00000170703	rs114722761	0.885891338	0.981358423	0.293816377	0.042542202	0.025721762	0.007044922	0.091790785	-0.323388356	0.178547803	0.300364211	0.086741365	0.156361	0.486686692	0.296276915	0.999550585	0.775714432	Bacteria.Firmicutes.Clostridia.Clostridiales.Lachnospiraceae.Lachnospiraceae.ND3007.group	TTLL6
321710	ENSG00000170703	rs114722761	0.862917947	0.05295911	0.087336053	0.377249533	-0.022140611	0.537611168	-0.093333852	-0.092135225	0.127732422	0.272807241	0.053782131	0.103643039	0.402879469	0.027037433	0.763951787	0.892172663	Bacteria.Firmicutes.Clostridia.Clostridiales.Lachnospiraceae.Roseburia	TTLL6
321711	ENSG00000170703	rs114722761	0.185523883	0.096155149	0.016198791	0.897305124	-0.157086746	0.39933252	0.13184578	-0.018359908	0.117413766	0.236588433	0.053428517	0.141704877	0.111512485	0.034124273	0.247514576	0.998332705	Bacteria.Firmicutes.Negativicutes.Selenomonadales.Veillonellaceae.Veillonella	TTLL6
321712	ENSG00000170703	rs114722761	0.380409566	0.250409319	0.696270391	0.990398442	-0.179610985	0.37587499	-0.034664389	-0.001537752	0.20339634	0.324155523	0.088413989	0.127300138	0.299537791	0.169463213	0.998201428	0.99782309	Bacteria.Firmicutes.Bacilli.Bacillales.Staphylococcaceae.Staphylococcus	TTLL6
321713	ENSG00000170703	rs114722761	0.031151987	0.026475236	0.02856746	0.174432225	-0.339986132	0.65836731	0.102532987	-0.159384613	0.154386584	0.290021049	0.045804604	0.116093907	0.081769623	0.024691375	0.932672331	0.965530807	Bacteria.Proteobacteria.Gammaproteobacteria.Enterobacteriales.Enterobacteriaceae	TTLL6
321714	ENSG00000170703	rs114722761	0.111766067	0.112407389	0.134438768	0.756345641	-0.225994063	0.43498777	-0.101035464	0.045630402	0.140207569	0.270360231	0.066671198	0.146450785	0.117444596	0.037382259	0.88106485	0.946936264	Bacteria.Firmicutes.Clostridia.Clostridiales.Lachnospiraceae..Eubacterium..eligens.group	TTLL6
321715	ENSG00000170703	rs114722761	0.354271208	0.090611908	0.845109556	0.23523859	-0.112885631	0.426461464	-0.010953756	-0.143770321	0.121004879	0.248331079	0.055848917	0.120018218	0.153862978	0.027400401	0.972085394	0.950708623	Bacteria.Proteobacteria.Deltaproteobacteria.Desulfovibrionales.Desulfovibrionaceae	TTLL6
321716	ENSG00000170703	rs114722761	0.962086875	0.455189406	0.360729601	0.587114233	-0.008042133	0.242295079	0.061258404	-0.070398104	0.168542512	0.322534608	0.066558216	0.129005944	0.511849603	0.169050301	0.973651245	0.997803387	Bacteria.Actinobacteria.Actinobacteria.Micrococcales	TTLL6
321717	ENSG00000170703	rs114722761	0.373798414	0.071145367	0.512359569	0.34724321	-0.108005484	0.475612799	0.04095944	0.138594555	0.120615258	0.259314606	0.06217923	0.146397003	0.187581912	0.023193028	0.740649384	0.950831879	Bacteria.Actinobacteria.Actinobacteria.Bifidobacteriales.Bifidobacteriaceae.Bifidobacterium	TTLL6
321718	ENSG00000170703	rs114722761	0.964652815	0.70827302	0.736709302	0.886850288	0.018499459	0.264738838	-0.025149912	0.018278609	0.415866456	0.704473015	0.074488323	0.12796397	0.929317812	0.710585129	0.998912436	0.995383189	Bacteria.Bacteroidetes.Bacteroidia.Bacteroidales	TTLL6
321719	ENSG00000170703	rs114722761	0.393546691	0.054447244	0.873129558	0.212969114	-0.130677302	0.618029068	-0.015668154	0.251378526	0.152158613	0.315626579	0.097738949	0.199887953	0.297000684	0.041931476	0.958650889	0.989731238	Bacteria.Actinobacteria.Coriobacteriia.Coriobacteriales.Coriobacteriaceae	TTLL6
321720	ENSG00000170703	rs114722761	0.303903283	0.253300944	0.664679023	0.051663287	-0.123787271	0.28139951	-0.03189895	0.258974907	0.119465896	0.244178961	0.07326036	0.130673378	0.159293765	0.054654929	0.998239218	0.849141214	Bacteria.Firmicutes.Clostridia.Clostridiales.Ruminococcaceae.Flavonifractor	TTLL6
321721	ENSG00000170703	rs114722761	0.969367172	0.196115042	0.235154396	0.443380273	0.006028784	0.356283645	0.077624143	0.109048677	0.15639704	0.272823085	0.064788185	0.14141363	0.46172986	0.080206786	0.793542296	0.924960833	Bacteria.Firmicutes.Clostridia.Clostridiales.Ruminococcaceae.Ruminococcus.2	TTLL6
321722	ENSG00000170703	rs114722761	0.51078154	0.823895098	0.736281668	0.111730121	-0.091880646	0.067994521	0.017149836	-0.206936874	0.138959069	0.304328596	0.050708297	0.128371286	0.294546801	0.264336477	0.998115183	0.976854668	Bacteria.Firmicutes.Clostridia.Clostridiales.Clostridiaceae.1	TTLL6
321723	ENSG00000170703	rs114722761	0.431489138	0.286973514	0.851730435	0.659519405	-0.139672692	0.570564439	-0.011917926	0.083152547	0.176466377	0.531518575	0.063513065	0.187883018	0.429809716	0.19706723	0.996423631	0.971636825	Bacteria.Bacteroidetes.Bacteroidia.Bacteroidales.Prevotellaceae.Prevotella.7	TTLL6
321724	ENSG00000170703	rs114722761	0.669561286	0.884045955	0.015737464	0.019885507	0.057855205	0.039477741	-0.124381561	0.24032982	0.134965312	0.269642818	0.050173861	0.100704518	0.349422572	0.309442541	0.943988959	0.641251313	Bacteria.Proteobacteria.Betaproteobacteria.Burkholderiales.Alcaligenaceae	TTLL6
321725	ENSG00000170703	rs114722761	0.522026955	0.805098414	0.98807679	0.099692832	-0.117859179	-0.090506663	-0.000979323	-0.219734878	0.183108094	0.365317186	0.065284672	0.131592415	0.49901157	0.399274039	0.988723961	0.971423926	Bacteria.Proteobacteria.Deltaproteobacteria.Desulfovibrionales.Desulfovibrionaceae.Desulfovibrio	TTLL6
321726	ENSG00000170703	rs114722761	0.866484691	0.689805851	0.627327095	0.567059207	-0.034744111	0.166435836	0.034475005	-0.093645916	0.205852573	0.415179759	0.070678381	0.162783657	0.661676518	0.41385758	0.999437234	0.98110946	Bacteria.Proteobacteria.Betaproteobacteria.Neisseriales.Neisseriaceae	TTLL6
321727	ENSG00000170703	rs114722761	0.323242831	0.13493949	0.69837304	0.487403321	-0.121285109	0.372438216	0.032194328	0.121535564	0.121862234	0.24608547	0.082716904	0.174029084	0.121669788	0.034507846	0.965138341	0.956901174	Bacteria.Firmicutes.Clostridia.Clostridiales.Ruminococcaceae.Ruminiclostridium.5	TTLL6
321728	ENSG00000170703	rs114722761	0.066879043	0.092244593	0.082843797	0.475118577	-0.28636079	0.522910164	-0.109192047	0.099892389	0.153689878	0.306065461	0.062000208	0.139071285	0.120400088	0.056784709	0.974916192	0.973716764	Bacteria.Firmicutes.Clostridia.Clostridiales.Ruminococcaceae.Ruminococcus.1	TTLL6
321729	ENSG00000170703	rs114722761	0.26131373	0.132475776	0.530422164	0.574498567	-0.181381796	0.481495026	0.054601943	-0.10581814	0.160089958	0.316098992	0.086575143	0.187538667	0.270480808	0.070668709	0.939045109	0.973493341	Bacteria.Actinobacteria	TTLL6
321730	ENSG00000170703	rs114722761	0.142399085	0.078552619	0.129986024	0.328079606	-0.192935298	0.493719892	0.100609801	-0.169097313	0.129954008	0.276306184	0.065617242	0.171621742	0.132800807	0.03728377	0.513101399	0.892844497	Bacteria.Actinobacteria.Actinobacteria	TTLL6
321731	ENSG00000170703	rs114722761	0.502925192	0.199582364	0.908112536	0.765622424	-0.133933784	0.42225552	-0.009169986	0.04505408	0.198836249	0.325882709	0.079144731	0.150512162	0.409241061	0.157980716	0.967553924	0.974076563	Bacteria.Firmicutes.Clostridia.Clostridiales.Ruminococcaceae.Ruminiclostridium.6	TTLL6
321732	ENSG00000170703	rs114722761	0.95044831	0.734427503	0.242967255	0.330777412	-0.009395258	0.123203274	0.066681247	-0.133063069	0.150611957	0.361640631	0.056598256	0.13581048	0.500231477	0.269131465	0.834486629	0.926870238	Bacteria.Firmicutes.Clostridia.Clostridiales.Lachnospiraceae.Lachnospiraceae.UCG.010	TTLL6
321733	ENSG00000170703	rs114722761	0.675409439	0.97822145	0.458270948	0.124660452	-0.059553167	-0.009420964	0.034963158	-0.19160268	0.141589076	0.343800313	0.046862756	0.123194482	0.351694549	0.303000778	0.998735039	0.999709092	Bacteria.Bacteroidetes.Bacteroidia.Bacteroidales.Prevotellaceae.Prevotella.9	TTLL6
321734	ENSG00000170703	rs114722761	0.208994245	0.128137368	0.296267391	0.668799246	-0.164411435	0.403770112	0.077251779	-0.062620477	0.129587508	0.262045745	0.073376759	0.145723993	0.142109941	0.039854074	0.608001183	0.955303348	Bacteria.Firmicutes.Bacilli.Lactobacillales.Streptococcaceae	TTLL6
321735	ENSG00000170703	rs114722761	0.695515881	0.337844567	0.775766833	0.911226156	-0.074368175	0.400256148	-0.021515886	-0.019755021	0.189186061	0.414580527	0.075227937	0.176509449	0.586226522	0.246520936	0.997570438	0.984587444	Bacteria.Firmicutes.Clostridia.Clostridiales.Lachnospiraceae.Lachnospiraceae.UCG.008	TTLL6
321736	ENSG00000170703	rs114722761	0.235618523	0.118196387	0.471109501	0.450190194	-0.187584965	0.536912882	-0.05552464	0.125540549	0.156722774	0.339168989	0.076602147	0.165268903	0.257743274	0.076107876	0.972923782	0.994553009	Bacteria.Firmicutes.Clostridia.Clostridiales.Ruminococcaceae.Ruminiclostridium.9	TTLL6
321737	ENSG00000170703	rs114722761	0.893343852	0.715115956	0.196401286	0.377885238	0.021519897	0.13545342	0.079324586	-0.124404011	0.159889526	0.369520719	0.060781929	0.140129974	0.53786646	0.294966444	0.999814869	0.919133689	Bacteria.Actinobacteria.Actinobacteria.Corynebacteriales.Corynebacteriaceae	TTLL6
321738	ENSG00000170703	rs114722761	0.345634837	0.141955703	0.939369289	0.70894008	-0.115838943	0.36820162	0.004320575	-0.044592627	0.12195016	0.247726757	0.056586882	0.118946775	0.15690854	0.036116108	0.998880039	0.97913007	Bacteria.Proteobacteria.Deltaproteobacteria.Desulfovibrionales.Desulfovibrionaceae.Bilophila	TTLL6
321739	ENSG00000170703	rs114722761	0.366126027	0.154521307	0.858653842	0.958642839	-0.128393055	0.374493984	0.010885319	-0.005328003	0.141088929	0.260018607	0.060884808	0.102355168	0.198486476	0.066119377	0.910388271	0.996759562	Bacteria.Bacteroidetes.Bacteroidia.Bacteroidales.Porphyromonadaceae	TTLL6
321740	ENSG00000170734	rs9472090	0.180126689	0.021347256	0.424395784	0.510933095	0.157738834	-0.538092302	0.047635069	0.072324441	0.11643663	0.228200811	0.05926204	0.109421885	0.101688467	0.010583634	0.968716787	0.930120506	Bacteria.Firmicutes.Clostridia.Clostridiales.Lachnospiraceae.Coprococcus.1	POLH
321741	ENSG00000170734	rs9472090	0.269396516	0.377924723	0.930425885	0.248073149	0.13283929	-0.22660724	-0.00504857	0.165976912	0.119264639	0.255274015	0.057603875	0.142427068	0.157785369	0.077377967	0.784392975	0.869357444	Bacteria.Firmicutes.Clostridia.Clostridiales.Peptostreptococcaceae	POLH
321742	ENSG00000170734	rs9472090	0.275342843	0.005380702	0.829003781	0.041306679	0.153366036	-1.199683863	0.010102777	-0.307621978	0.139427966	0.41678284	0.046591444	0.14781561	0.269744376	0.010950333	0.999614985	0.99936283	Bacteria.Firmicutes.Clostridia.Clostridiales.Lachnospiraceae.Tyzzerella.4	POLH
321743	ENSG00000170734	rs9472090	0.013330414	0.797472661	0.030639794	0.263221252	0.936348562	0.178292615	-0.184730221	-0.222424442	0.368155773	0.69197434	0.083620335	0.19710868	0.291012291	0.730911962	0.75121437	0.99665811	Bacteria.Proteobacteria	POLH
321744	ENSG00000170734	rs9472090	0.152915935	0.045708831	0.576113155	0.103931504	0.230179076	-0.42261204	0.04971334	0.216756585	0.159185882	0.207512029	0.088479615	0.131459527	0.179208601	0.036301806	0.857149428	0.987554159	Bacteria.Firmicutes.Clostridia.Clostridiales.Family.XIII	POLH
321745	ENSG00000170734	rs9472090	0.096837604	0.01817686	0.180793317	0.427119468	0.201090113	-0.476441531	0.063841382	0.078388155	0.119387236	0.196691047	0.047198337	0.098099941	0.078299362	0.009475672	0.574823015	0.957040409	Bacteria.Firmicutes.Negativicutes.Selenomonadales.Acidaminococcaceae	POLH
321746	ENSG00000170734	rs9472090	0.959216518	0.132363496	0.200508876	0.752894444	-0.008693989	-0.538124614	-0.077003555	-0.036649516	0.169369912	0.353171778	0.05955284	0.115928386	0.565987226	0.119886158	0.999586829	0.996426659	Bacteria.Firmicutes.Negativicutes.Selenomonadales.Veillonellaceae.Megasphaera	POLH
321747	ENSG00000170734	rs9472090	0.033041145	0.140553341	0.073098167	0.61281516	0.349736731	-0.488691617	0.153109702	-0.073055927	0.16063087	0.327616361	0.084067489	0.143676299	0.108542477	0.099680131	0.998330087	0.999834196	Bacteria.Actinobacteria.Coriobacteriia.Coriobacteriales.Coriobacteriaceae.Collinsella	POLH
321748	ENSG00000170734	rs9472090	0.073965129	0.079491954	0.221856256	0.599901642	0.250129646	-0.389450022	0.077653695	0.07154053	0.137762299	0.218652869	0.062966632	0.135728572	0.121390603	0.042383746	0.72473466	0.98786785	Bacteria.Bacteroidetes.Bacteroidia.Bacteroidales.Porphyromonadaceae.Odoribacter	POLH
321749	ENSG00000170734	rs9472090	0.054728384	0.055238925	0.139261738	0.800699981	0.330836423	-0.495812853	-0.09750833	0.025409828	0.169159855	0.254062532	0.065152779	0.100251487	0.106020619	0.050680836	0.766356079	0.915574002	Bacteria.Firmicutes.Negativicutes.Selenomonadales.Veillonellaceae	POLH
321750	ENSG00000170734	rs9472090	0.660118125	0.106286436	0.463637134	0.511430953	0.070588359	-0.749494246	-0.050556802	-0.101219386	0.159794547	0.457707489	0.068583136	0.153319117	0.53251294	0.092706835	0.99946547	0.972078348	Bacteria.Firmicutes.Erysipelotrichia.Erysipelotrichales.Erysipelotrichaceae..Clostridium..innocuum.group	POLH
321751	ENSG00000170734	rs9472090	0.50157658	0.049792647	0.971922538	0.377762217	0.134715878	-0.479840007	-0.0026072	-0.091620542	0.199365161	0.240108703	0.073793802	0.103175559	0.450128702	0.060396097	0.999469974	0.986131077	Bacteria.Bacteroidetes.Bacteroidia.Bacteroidales.Porphyromonadaceae.Barnesiella	POLH
321752	ENSG00000170734	rs9472090	0.195334064	0.059914672	0.607514275	0.933186911	0.200785458	-0.422436238	-0.044486693	-0.011252539	0.15347901	0.220670397	0.086198994	0.133710009	0.22744549	0.042052146	0.947894073	0.980738272	Bacteria.Actinobacteria	POLH
321753	ENSG00000170734	rs9472090	0.436951976	0.084838151	0.726646931	0.445237274	0.116131374	-0.374436542	0.019208026	-0.069946936	0.148486355	0.214014446	0.054711327	0.091078936	0.25250605	0.047161915	0.999507593	0.935584968	Bacteria.Firmicutes.Clostridia.Clostridiales.Lachnospiraceae.Lachnoclostridium	POLH
321754	ENSG00000170734	rs9472090	0.208793795	0.03938622	0.045922308	0.845834015	0.143975837	-0.407152315	-0.101993511	0.017301946	0.113429808	0.193710811	0.050131939	0.088635826	0.107534323	0.013896478	0.619163812	0.983908834	Bacteria.Proteobacteria.Gammaproteobacteria.Pasteurellales.Pasteurellaceae.Haemophilus	POLH
321755	ENSG00000170734	rs9472090	0.190663422	0.005434982	0.737922839	0.063274853	0.176797072	-0.785825213	0.015898479	-0.198622059	0.133713654	0.273343155	0.047314296	0.105141866	0.168918472	0.007622133	0.919979873	0.597319046	Bacteria.Firmicutes.Clostridia.Clostridiales.Lachnospiraceae.Tyzzerella	POLH
321756	ENSG00000170734	rs9472090	0.622704167	0.050142209	0.579353698	0.47855537	0.079902152	-0.484119702	0.040558805	0.092971185	0.161632447	0.242631248	0.072805412	0.130452756	0.411715343	0.046260997	0.998793879	0.998019463	Bacteria.Firmicutes.Clostridia.Clostridiales.Lachnospiraceae.Blautia	POLH
321757	ENSG00000170734	rs9472090	0.926987935	0.400837193	0.159268825	0.089654522	0.013745231	-0.194320766	0.076166863	-0.193068119	0.149427702	0.229805175	0.053502486	0.112083238	0.474464861	0.179369833	0.938500455	0.750183738	Bacteria.Proteobacteria.Betaproteobacteria.Burkholderiales	POLH
321758	ENSG00000170734	rs9472090	0.773463712	0.045141863	0.427404178	0.138175582	-0.09481917	-1.406515249	0.053978226	0.217742503	0.32805902	0.688762239	0.067593621	0.145083992	0.908583096	0.281565825	0.956359196	0.90593946	Bacteria.Firmicutes.Clostridia.Clostridiales.Ruminococcaceae	POLH
321759	ENSG00000170734	rs9472090	0.103572187	0.106447405	0.253992653	0.561815774	0.34387482	-0.611786091	0.104879466	-0.094800708	0.208333641	0.373786101	0.091141138	0.162581617	0.267464507	0.110798452	0.968970412	0.998920199	Bacteria.Firmicutes.Clostridia.Clostridiales.Lachnospiraceae..Eubacterium..ventriosum.group	POLH
321760	ENSG00000170734	rs9472090	0.235898818	0.099672158	0.964795496	0.115032105	0.158566115	-0.34621167	0.00354529	0.293471708	0.132558364	0.207322533	0.080021074	0.183758748	0.183701297	0.044354943	0.849753196	0.669798391	Bacteria.Firmicutes.Clostridia.Clostridiales.Ruminococcaceae.Butyricicoccus	POLH
321761	ENSG00000170734	rs9472090	0.268683876	0.023100455	0.802907357	0.319876024	0.142185612	-0.578240931	0.01308813	0.103580458	0.127464234	0.248599472	0.05222866	0.103346348	0.166238087	0.016375482	0.905807925	0.994448463	Bacteria.Bacteroidetes.Bacteroidia.Bacteroidales.Porphyromonadaceae	POLH
321762	ENSG00000170734	rs9472090	0.767354373	0.113968295	0.926229206	0.183422862	0.205422213	-2.418152117	-0.010596657	0.352387183	0.691519852	1.509615205	0.114010577	0.262115522	0.999415694	0.690854652	0.990344402	0.92243726	Bacteria.Firmicutes	POLH
321763	ENSG00000170734	rs9472090	0.075343169	0.029371188	0.18840354	0.182156812	0.38924649	-0.860355115	0.103199593	-0.175757369	0.215427534	0.386347441	0.077648382	0.130350513	0.294367826	0.073727113	0.998986731	0.998377846	Bacteria.Firmicutes.Clostridia.Clostridiales.Family.XI.Anaerococcus	POLH
321764	ENSG00000170734	rs9472090	0.244466186	0.075718506	0.893844267	0.689593727	0.157428806	-0.494864909	0.008857868	-0.055613753	0.134053651	0.274242265	0.066124739	0.138630239	0.165798528	0.036406177	0.998173674	0.994266973	Bacteria.Firmicutes.Bacilli.Bacillales	POLH
321765	ENSG00000170734	rs9472090	0.819175661	0.093798865	0.056514768	0.709134438	0.029737351	-0.581345567	-0.089704431	-0.05027033	0.129564004	0.341924872	0.046212526	0.134185509	0.400115383	0.051896935	0.897835197	0.997412515	Bacteria.Proteobacteria.Gammaproteobacteria.Enterobacteriales.Enterobacteriaceae.Citrobacter	POLH
321766	ENSG00000170734	rs9472090	0.238750638	0.042606818	0.601526288	0.862242052	0.140141963	-0.41644213	-0.029703382	0.021531987	0.117878248	0.201418132	0.056606554	0.123605456	0.134311284	0.016890536	0.999334555	0.998021998	Bacteria.Firmicutes.Erysipelotrichia.Erysipelotrichales.Erysipelotrichaceae.Erysipelotrichaceae.UCG.003	POLH
321767	ENSG00000170734	rs9472090	0.105242198	0.004378659	0.365986043	0.046513533	0.245523342	-0.772389804	-0.060622524	0.257657072	0.149481147	0.2617228	0.06659748	0.126998124	0.12749705	0.00485253	0.999513786	0.780120898	Bacteria.Firmicutes.Erysipelotrichia.Erysipelotrichales.Erysipelotrichaceae	POLH
321768	ENSG00000170734	rs9472090	0.080827504	0.01519447	0.209246755	0.417840654	0.227419328	-0.49870743	0.062541615	0.080553969	0.128261483	0.200066508	0.04932237	0.098804467	0.082142516	0.009326728	0.63964322	0.934076244	Bacteria.Firmicutes.Negativicutes.Selenomonadales.Acidaminococcaceae.Phascolarctobacterium	POLH
321769	ENSG00000170734	rs9472090	0.310500181	0.105938219	0.51591662	0.252629847	0.369566889	-1.339025947	-0.0414289	0.184588762	0.3616022	0.816896878	0.06342758	0.159944697	0.896748936	0.409584412	0.998947111	0.981145089	Bacteria.Bacteroidetes	POLH
321770	ENSG00000170734	rs9472090	0.06985632	0.011225894	0.214044959	0.114535776	0.213544246	-0.50283007	0.081517352	0.162041103	0.115883084	0.192738258	0.064974223	0.101321492	0.065960268	0.0051713	0.744318894	0.980985352	Bacteria.Firmicutes.Clostridia.Clostridiales.Ruminococcaceaencultured	POLH
321771	ENSG00000170734	rs9472090	0.852238175	0.23703735	0.639093292	0.471650197	-0.098578026	-0.885642501	0.047473999	0.11094782	0.527169246	0.742200853	0.100763779	0.153251835	0.9056128	0.513583715	0.876277026	0.820714232	Bacteria.Firmicutes.Clostridia.Clostridiales.Lachnospiraceae	POLH
321772	ENSG00000170734	rs9472090	0.026783857	0.027285981	0.086114419	0.713540998	0.493181836	-0.510895773	0.131242729	0.03043477	0.217714052	0.226302721	0.075327357	0.082549047	0.099007104	0.064583384	0.390580065	0.864497878	Bacteria.Firmicutes.Erysipelotrichia.Erysipelotrichales.Erysipelotrichaceae.Holdemanella	POLH
321773	ENSG00000170734	rs9472090	0.329280353	0.032035898	0.081332201	0.092459028	0.114614356	-0.43015469	0.11279561	-0.198117285	0.116616668	0.196385249	0.063723421	0.116038392	0.155061472	0.012991064	0.997048205	0.999513539	Bacteria.Firmicutes.Clostridia.Clostridiales.Lachnospiraceae.Dorea	POLH
321774	ENSG00000170734	rs9472090	0.082702629	0.015517553	0.238872624	0.511744669	0.218946709	-0.490425958	-0.091007573	-0.070532767	0.124261471	0.19739372	0.076569712	0.106917128	0.081137736	0.008908315	0.562387341	0.921307549	Bacteria.Firmicutes.Bacilli.Lactobacillales.Streptococcaceae.Streptococcus	POLH
321775	ENSG00000170734	rs9472090	0.49482242	0.273104258	0.42105342	0.47615635	0.092208136	-0.303960087	-0.042063128	0.069825702	0.134322441	0.275038012	0.051952526	0.097441875	0.298054011	0.109338025	0.99830237	0.997282036	Bacteria.Firmicutes.Clostridia.Clostridiales.Clostridiaceae.1.Clostridium.sensu.stricto.1	POLH
321776	ENSG00000170734	rs9472090	0.161253156	0.024959112	0.483353875	0.688146519	0.168758595	-0.50019735	0.03880186	0.038277702	0.119115013	0.218011612	0.055046058	0.094948352	0.095664481	0.009466272	0.996546716	0.99835739	Bacteria.Firmicutes.Clostridia.Clostridiales.Ruminococcaceae.Ruminococcaceae.UCG.002	POLH
321777	ENSG00000170734	rs9472090	0.05586707	0.015032877	0.132981099	0.583621974	0.291111034	-0.519813849	0.105157485	-0.060208977	0.149564763	0.208186229	0.069127005	0.109309392	0.087927715	0.013012914	0.885125128	0.886067913	Bacteria.Firmicutes.Clostridia.Clostridiales.Ruminococcaceae.Ruminococcaceae.UCG.005	POLH
321778	ENSG00000170734	rs9472090	0.141300312	0.026800864	0.39383797	0.593051858	0.182717024	-0.455219496	0.044571254	0.070615639	0.122726857	0.200978972	0.051930218	0.131492581	0.116023599	0.01222407	0.726570736	0.906418779	Bacteria.Firmicutes.Clostridia.Clostridiales.Lachnospiraceae.Lachnospira	POLH
321779	ENSG00000170734	rs9472090	0.237442397	0.064550801	0.743726617	0.957554187	0.175592439	-0.42624869	-0.019594143	-0.006504324	0.147281392	0.226752556	0.059684247	0.121745428	0.20264351	0.035260612	0.99786128	0.999462671	Bacteria.Firmicutes.Clostridia.Clostridiales.Lachnospiraceae.Anaerostipes	POLH
321780	ENSG00000170734	rs9472090	0.962990642	0.587353677	0.152443258	0.051930144	0.007105129	-0.130385024	0.079004191	-0.226294404	0.152544346	0.239086635	0.054573371	0.114317472	0.565243332	0.219013172	0.951961461	0.794257326	Bacteria.Proteobacteria.Betaproteobacteria	POLH
321781	ENSG00000170734	rs9472090	0.519905404	0.076769395	0.006743247	0.093010176	0.073861207	-0.349379667	-0.132394026	0.112665733	0.114167614	0.194328356	0.047326889	0.066102866	0.228792536	0.023849714	0.323029494	0.834704795	Bacteria.Fusobacteria.Fusobacteriia.Fusobacteriales.Fusobacteriaceae.Fusobacterium	POLH
321782	ENSG00000170734	rs9472090	0.64911302	0.301113438	0.066377659	0.721164409	-0.076217478	-0.318905662	-0.132427719	0.048855623	0.166747911	0.305987568	0.07093979	0.136303948	0.398636111	0.167392303	0.988161388	0.957387452	Bacteria.Firmicutes.Bacilli.Lactobacillales.Carnobacteriaceae	POLH
321783	ENSG00000170734	rs9472090	0.149491661	0.128930825	0.468173916	0.158953168	0.269881241	-0.354307737	0.06551717	0.207758981	0.185061617	0.230431326	0.08979017	0.145825638	0.229738753	0.096320241	0.889159742	0.978883571	Bacteria.Firmicutes.Clostridia.Clostridiales.Family.XIII.Family.XIII.AD3011.group	POLH
321784	ENSG00000170734	rs9472090	0.17422761	0.01013737	0.408618741	0.087100783	0.268789865	-0.910545349	0.075968353	-0.309914938	0.195689143	0.343954725	0.091349156	0.178447655	0.331867141	0.031885148	0.923478391	0.845706063	Bacteria.Firmicutes.Clostridia.Clostridiales.Ruminococcaceae.Anaerotruncus	POLH
321785	ENSG00000170734	rs9472090	0.272848587	0.001156478	0.365353469	0.027564598	0.129319568	-0.969908368	0.044552455	0.256455393	0.116951761	0.285476067	0.048878604	0.113810221	0.174502951	0.001385507	0.997466038	0.960960829	Bacteria.Bacteroidetes.Bacteroidia.Bacteroidales.Rikenellaceae	POLH
321786	ENSG00000170734	rs9472090	0.050226216	0.076921559	0.116434034	0.417503655	0.281231225	-0.400677677	-0.07088237	-0.084166535	0.141000641	0.222978512	0.044557751	0.103160441	0.091606518	0.047377018	0.998302481	0.99762474	Bacteria.Proteobacteria.Gammaproteobacteria.Enterobacteriales.Enterobacteriaceae.Escherichia.Shigella	POLH
321787	ENSG00000170734	rs9472090	0.140600674	0.000220238	0.782808394	0.002271028	0.163563754	-1.244875472	-0.013445334	0.57953744	0.109665597	0.318366573	0.048576401	0.182476175	0.096134602	0.000283469	0.928756662	0.852952611	Bacteria.Proteobacteria.Deltaproteobacteria	POLH
321788	ENSG00000170734	rs9472090	0.188987809	0.108252534	0.636797961	0.170288027	0.230599737	-0.35651956	0.035147962	0.162256432	0.173737996	0.218968814	0.074093125	0.117033665	0.268908012	0.079029996	0.998768023	0.921031988	Bacteria.Firmicutes.Clostridia.Clostridiales.Ruminococcaceae.Ruminococcaceae.NK4A214.group	POLH
321789	ENSG00000170734	rs9472090	0.204457231	0.038975359	0.551996481	0.250713707	0.236111441	-0.779737289	0.043054977	-0.142377724	0.184227651	0.370174179	0.072018259	0.122866609	0.301166898	0.057776993	0.798410269	0.824460769	Bacteria.Firmicutes.Erysipelotrichia.Erysipelotrichales.Erysipelotrichaceae.Faecalitalea	POLH
321790	ENSG00000170734	rs9472090	0.35940708	0.671793882	0.717901542	0.688647441	0.229881616	-0.222378693	-0.031419904	-0.078031223	0.249078893	0.522523106	0.086600057	0.193886558	0.70915284	0.553524206	0.99967607	0.999141757	Bacteria.Firmicutes.Negativicutes.Selenomonadales	POLH
321791	ENSG00000170734	rs9472090	0.647824233	0.299753856	0.066643649	0.69256113	-0.076509832	-0.317540344	-0.132276678	0.052236174	0.166729759	0.303814729	0.070930028	0.13153788	0.391903066	0.176861376	0.963485106	0.975753363	Bacteria.Firmicutes.Bacilli.Lactobacillales.Carnobacteriaceae.Granulicatella	POLH
321792	ENSG00000170734	rs9472090	0.124900513	0.026004433	0.247870772	0.877190272	0.188488966	-0.463534094	0.055832477	-0.011964097	0.121271044	0.203529685	0.047889909	0.07712176	0.081278523	0.013843075	0.99994518	0.999865593	Bacteria.Bacteroidetes.Bacteroidia.Bacteroidales.Prevotellaceae	POLH
321793	ENSG00000170734	rs9472090	0.960463905	0.04044517	0.477262025	0.185594304	-0.012506596	-0.875351077	0.048593022	0.167516402	0.251338205	0.418764874	0.067982613	0.125229686	0.808162261	0.125394294	0.827782116	0.890273479	Bacteria.Firmicutes.Clostridia.Clostridiales.Lachnospiraceae..Eubacterium..rectale.group	POLH
321794	ENSG00000170734	rs9472090	0.448846696	0.039186189	0.215565836	0.141433452	0.094740993	-0.43005025	0.076662682	-0.165218924	0.124351873	0.204390049	0.061310156	0.111011537	0.222491216	0.014218393	0.79666236	0.968741411	Bacteria.Firmicutes.Clostridia.Clostridiales.Lachnospiraceae..Eubacterium..hallii.group	POLH
321795	ENSG00000170734	rs9472090	0.129206848	0.016977736	0.333345029	0.228591143	0.208371693	-0.520289276	0.061809685	-0.176019022	0.135618311	0.21242769	0.063424226	0.14483897	0.126315924	0.009580662	0.909590414	0.878764997	Bacteria.Firmicutes.Clostridia.Clostridiales.Lachnospiraceae..Eubacterium..eligens.group	POLH
321796	ENSG00000170734	rs9472090	0.087090784	0.02074422	0.315579746	0.415452041	0.235573596	-0.472638431	-0.07927614	-0.088739565	0.135637848	0.199465872	0.078392557	0.108285305	0.100455121	0.013077292	0.548299123	0.910444892	Bacteria.Firmicutes.Bacilli.Lactobacillales	POLH
321797	ENSG00000170734	rs9472090	0.081474444	0.014901051	0.252160004	0.502219695	0.224623672	-0.495521645	-0.089191619	-0.072248013	0.126960887	0.198185334	0.077206554	0.10708084	0.07836386	0.008108917	0.585204884	0.955303348	Bacteria.Firmicutes.Bacilli.Lactobacillales.Streptococcaceae	POLH
321798	ENSG00000170734	rs9472090	0.274454951	0.001217497	0.365848334	0.028815105	0.128966951	-0.965644111	0.044553153	0.255488678	0.117027641	0.285614638	0.048930166	0.114318513	0.174846843	0.001460116	0.997528932	0.957821383	Bacteria.Bacteroidetes.Bacteroidia.Bacteroidales.Rikenellaceae.Alistipes	POLH
321799	ENSG00000170734	rs9472090	0.228992819	0.196235845	0.824079974	0.945778316	0.157448099	-0.429329581	0.012209007	-0.009057926	0.1296708	0.328847716	0.054703252	0.132680927	0.158239513	0.074228838	0.998970432	0.998994847	Bacteria.Firmicutes.Erysipelotrichia.Erysipelotrichales.Erysipelotrichaceae.Erysipelatoclostridium	POLH
321800	ENSG00000170734	rs9472090	0.350442187	0.004583053	0.816651884	0.049491079	0.139266094	-0.80472906	0.013235826	0.218199801	0.148092574	0.274167965	0.056859574	0.109037162	0.269170848	0.006492501	0.998997514	0.969189617	Bacteria.Firmicutes.Clostridia.Clostridiales.Ruminococcaceae.Subdoligranulum	POLH
321801	ENSG00000170734	rs9472090	0.223522405	0.012796818	0.700538137	0.145814607	0.174090961	-0.587624924	0.022443394	-0.144067968	0.141679358	0.229628526	0.058102653	0.097882408	0.17327141	0.012232632	0.999305535	0.989974535	Bacteria.Proteobacteria.Gammaproteobacteria.Pseudomonadales.Pseudomonadaceae.Pseudomonas	POLH
321802	ENSG00000170734	rs9472090	0.197113458	0.020694748	0.874892878	0.337869654	0.152280359	-0.517722732	0.007549879	0.100775413	0.11687193	0.21840413	0.047766196	0.104387425	0.1070454	0.008770829	0.94253553	0.990835033	Bacteria.Bacteroidetes.Bacteroidia.Bacteroidales.Porphyromonadaceae.Parabacteroides	POLH
321803	ENSG00000170734	rs9472090	0.278354154	0.058104034	0.493319254	0.182436718	0.356989094	-1.265668613	-0.04068515	0.185503119	0.326604998	0.656318602	0.059060653	0.137667749	0.787176341	0.285471718	0.99911693	0.98634337	Bacteria.Bacteroidetes.Bacteroidia.Bacteroidales.Bacteroidaceae.Bacteroides	POLH
321804	ENSG00000170734	rs9472090	0.178999059	0.048555792	0.369456936	0.817367119	0.160400108	-0.417484569	-0.047001155	0.026318087	0.1180904	0.207736211	0.052011406	0.113510409	0.101839091	0.021664683	0.996033175	0.965943535	Bacteria.Firmicutes.Clostridia.Clostridiales.Lachnospiraceae.Lachnospiraceae.NK4A136.group	POLH
321805	ENSG00000170734	rs9472090	0.220624265	0.072433952	0.862942539	0.835923066	0.147268241	-0.406493034	-0.008284455	0.016063245	0.119092871	0.22266182	0.047802895	0.07725273	0.108219626	0.023326947	0.95477287	0.980093116	Bacteria.Firmicutes.Negativicutes.Selenomonadales.Veillonellaceae.Dialister	POLH
321806	ENSG00000170734	rs9472090	0.163031557	0.040662173	0.512434714	0.386881527	0.172979851	-0.561408552	-0.041020888	0.110105292	0.122620563	0.268875891	0.062283644	0.126404518	0.114732082	0.018902804	0.890732322	0.854046506	Bacteria.Firmicutes.Clostridia.Clostridiales.Lachnospiraceaencultured	POLH
321807	ENSG00000170734	rs9472090	0.411818926	0.247356243	0.562928462	0.51340515	0.109481355	-0.313545805	-0.029458659	0.062790873	0.132555086	0.268646183	0.050665512	0.095558372	0.260930408	0.108101847	0.998115183	0.993943049	Bacteria.Firmicutes.Clostridia.Clostridiales.Clostridiaceae.1	POLH
321808	ENSG00000170734	rs9472090	0.197393652	0.034342476	0.64605965	0.584924916	0.175933915	-0.449286883	0.02978646	-0.053562102	0.135111076	0.207923263	0.06456276	0.097580434	0.139916724	0.012501621	0.999989953	0.995249858	Bacteria.Firmicutes.Clostridia.Clostridiales.Christensenellaceae	POLH
321809	ENSG00000170734	rs9472090	0.25412237	0.386989937	0.813439585	0.403078335	0.143066437	-0.240759065	0.013608656	0.092967415	0.124360241	0.27646285	0.057435768	0.110471535	0.161418913	0.109938339	0.848300404	0.968614954	Bacteria.Firmicutes.Clostridia.Clostridiales.Peptostreptococcaceae.Intestinibacter	POLH
321810	ENSG00000170734	rs9472090	0.860389606	0.174720968	0.95624102	0.307102086	0.111375612	-1.524634171	0.005880365	0.20356703	0.630785652	1.111280614	0.10676018	0.197774749	0.987348183	0.593394903	0.996576058	0.807445142	Bacteria.Firmicutes.Clostridia.Clostridiales	POLH
321811	ENSG00000170734	rs9472090	0.192878344	0.035933626	0.584156905	0.351178764	0.168775215	-0.432975755	0.027467431	-0.074413132	0.128292935	0.202187773	0.04993825	0.079251217	0.118847773	0.016945018	0.99894297	0.998882343	Bacteria.Verrucomicrobia.Verrucomicrobiae.Verrucomicrobiales.Verrucomicrobiaceae.Akkermansia	POLH
321812	ENSG00000170734	rs9472090	0.002534255	0.345085164	0.005367892	0.423040623	0.540707572	-0.295439889	-0.137382382	-0.091642472	0.172249535	0.310669537	0.047714037	0.113676481	0.029421696	0.208090227	0.47907785	0.995251343	Bacteria.Proteobacteria.Gammaproteobacteria	POLH
321813	ENSG00000170734	rs9472090	0.131259516	0.070912192	0.410089362	0.244994938	0.266161142	-0.409380743	0.060244975	0.128508511	0.174174657	0.223014559	0.072671367	0.109551434	0.204961762	0.066070913	0.861493057	0.870639678	Bacteria.Firmicutes.Clostridia.Clostridiales.Lachnospiraceae..Eubacterium..xylanophilum.group	POLH
321814	ENSG00000170734	rs9472090	0.175849279	0.009171761	0.666916811	0.062819034	0.157074303	-0.561624681	0.018340757	-0.192725333	0.114792778	0.209199461	0.042423851	0.101839421	0.105482059	0.006034361	0.990228423	0.888376871	Bacteria.Proteobacteria.Betaproteobacteria.Burkholderiales.Alcaligenaceae.Parasutterella	POLH
321815	ENSG00000170734	rs9472090	0.039502769	0.020754507	0.06920866	0.362250532	0.294898338	-0.544887532	0.121129083	-0.104454845	0.140389459	0.229976249	0.065576269	0.113854199	0.075107114	0.01918714	0.734081587	0.980195651	Bacteria.Firmicutes.Clostridia.Clostridiales.Ruminococcaceae..Eubacterium..coprostanoligenes.group	POLH
321816	ENSG00000170734	rs9472090	0.129055355	0.005175077	0.447666219	0.054086988	0.235867756	-0.76442066	-0.0524816	0.251236569	0.153452261	0.264297088	0.068704776	0.128108992	0.154984257	0.006718275	0.993501001	0.77247315	Bacteria.Firmicutes.Erysipelotrichia.Erysipelotrichales	POLH
321817	ENSG00000170734	rs9472090	0.675958841	0.082344402	0.424231089	0.745367038	0.064842102	-0.395646292	-0.053572939	-0.038861148	0.154441205	0.224277887	0.066625445	0.119162914	0.413627248	0.047474338	0.915278321	0.988362545	Bacteria.Firmicutes.Clostridia.Clostridiales.Ruminococcaceae.Ruminococcaceae.UCG.003	POLH
321818	ENSG00000170734	rs9472090	0.065123506	0.014995356	0.002252526	0.224246346	0.207679126	-0.46701739	-0.186223627	0.099663931	0.110722203	0.186968383	0.058584802	0.081237183	0.058307882	0.008419873	0.151201378	0.832236893	Bacteria.Firmicutes.Negativicutes.Selenomonadales.Veillonellaceae.Veillonella	POLH
321819	ENSG00000170734	rs9472090	0.402287318	0.12239732	0.768670231	0.670874427	0.122064517	-0.367677076	-0.019576956	0.044314797	0.144802128	0.234957847	0.066288802	0.103817068	0.280049784	0.057489605	0.919541912	0.934146702	Bacteria.Firmicutes.Clostridia.Clostridiales.Ruminococcaceae.Ruminococcus.2	POLH
321820	ENSG00000170734	rs9472090	0.953965868	0.040624449	0.176028515	0.50800423	0.008536208	-0.466619233	-0.073797072	-0.060111239	0.147310413	0.223435053	0.053954939	0.09031517	0.50097447	0.035971693	0.792529921	0.926870238	Bacteria.Firmicutes.Clostridia.Clostridiales.Lachnospiraceae.Lachnospiraceae.UCG.010	POLH
321821	ENSG00000170734	rs9472090	0.23629309	0.055613657	0.32417353	0.999503861	0.140153862	-0.467552494	-0.062741704	7.29E-05	0.11726575	0.239960033	0.063162534	0.116830509	0.139628787	0.019133782	0.652814582	0.987351021	Bacteria.Actinobacteria.Actinobacteria.Bifidobacteriales.Bifidobacteriaceae	POLH
321822	ENSG00000170734	rs9472090	0.206897586	0.04823385	0.519996098	0.812977332	0.243015659	-0.488508128	0.046379057	-0.025629653	0.190650737	0.242718055	0.071703954	0.10789827	0.257552186	0.053760666	0.866913162	0.925649467	Bacteria.Firmicutes.Clostridia.Clostridiales.Ruminococcaceae.Ruminococcaceae.UCG.014	POLH
321823	ENSG00000170734	rs9472090	0.453401544	0.008422232	0.997721845	0.064233069	0.143235563	-1.003461704	0.000203022	-0.294978207	0.189912934	0.369436405	0.070835924	0.156728623	0.532741632	0.02797111	0.999598453	0.828086726	Bacteria.Bacteroidetes.Bacteroidia.Bacteroidales.Porphyromonadaceae.Butyricimonas	POLH
321824	ENSG00000170734	rs9472090	0.385144866	0.388992824	0.050070824	0.344939788	-0.17025878	-0.215709758	0.156474306	-0.101943353	0.194745329	0.24875249	0.078396717	0.107165918	0.455718319	0.269674802	0.980822927	0.969568167	Bacteria.Firmicutes.Clostridia.Clostridiales.Lachnospiraceae.Lachnospiraceae.UCG.008	POLH
321825	ENSG00000170734	rs9472090	0.152588712	0.000940813	0.754086844	0.00973077	0.161943947	-1.003973077	-0.015461755	0.441354603	0.111905589	0.28986455	0.049153354	0.165760842	0.089660796	0.000865934	0.972085394	0.870896984	Bacteria.Proteobacteria.Deltaproteobacteria.Desulfovibrionales.Desulfovibrionaceae	POLH
321826	ENSG00000170734	rs9472090	0.219473067	0.039551099	0.736456442	0.773755419	0.164470753	-0.437985827	-0.022313229	0.033495778	0.132668871	0.208560501	0.066020801	0.116043696	0.168084457	0.023389991	0.997851323	0.977487446	Bacteria.Firmicutes.Clostridia.Clostridiales.Lachnospiraceae.Fusicatenibacter	POLH
321827	ENSG00000170734	rs9472090	0.290993545	0.036799012	0.577454405	0.263286204	0.254842064	-0.740716634	-0.043368514	0.159853782	0.239406831	0.347553992	0.077459916	0.141679106	0.55348426	0.107249926	0.996108676	0.956557022	Bacteria.Firmicutes.Clostridia.Clostridiales.Lachnospiraceae..Ruminococcus..gnavus.group	POLH
321828	ENSG00000170734	rs9472090	0.236376651	0.055622433	0.324766881	0.999900519	0.140134287	-0.467549135	-0.062672526	1.46E-05	0.117270503	0.239967163	0.063170888	0.116836461	0.13998184	0.019133402	0.654163269	0.986401071	Bacteria.Actinobacteria.Actinobacteria.Bifidobacteriales.Bifidobacteriaceae.Bifidobacterium	POLH
321829	ENSG00000170734	rs9472090	0.043114608	0.021354704	0.106760873	0.186044342	0.34475454	-0.741969996	0.110885322	-0.171296149	0.167166056	0.314682558	0.067810057	0.128188114	0.137345788	0.031650739	0.997152221	0.990360691	Bacteria.Firmicutes.Clostridia.Clostridiales.Family.XI	POLH
321830	ENSG00000170734	rs9472090	0.095414703	0.136842091	0.240611498	0.653567247	0.234425047	-0.498533773	0.11852486	-0.102025065	0.13857136	0.331034771	0.100095079	0.226289204	0.125818318	0.077414805	0.788586915	0.994989321	Bacteria.Actinobacteria.Coriobacteriia.Coriobacteriales	POLH
321831	ENSG00000170734	rs9472090	0.723760592	0.176328879	0.170406436	0.195323888	0.048401649	-0.291924859	0.066236108	-0.132461741	0.136362797	0.213584192	0.047788759	0.1012505	0.366168296	0.090283138	0.943988959	0.839685109	Bacteria.Proteobacteria.Betaproteobacteria.Burkholderiales.Alcaligenaceae	POLH
321832	ENSG00000170734	rs9472090	0.180225561	0.054376697	0.461368811	0.462674992	0.253945535	-0.57931425	0.051053653	-0.074351429	0.187495787	0.295766037	0.068905577	0.100644249	0.292450423	0.071128597	0.996423631	0.967935616	Bacteria.Bacteroidetes.Bacteroidia.Bacteroidales.Prevotellaceae.Prevotella.7	POLH
321833	ENSG00000170734	rs9472090	0.197006061	0.040849653	0.061531248	0.959412006	0.148095226	-0.405436318	-0.097238852	0.004748752	0.113632333	0.194362742	0.051123445	0.092957676	0.106403512	0.013938375	0.656304386	0.937217323	Bacteria.Proteobacteria.Gammaproteobacteria.Pasteurellales.Pasteurellaceae	POLH
321834	ENSG00000170734	rs9472090	0.130453915	0.039281477	0.387205328	0.917662834	0.19361954	-0.423496993	-0.058450645	-0.011498185	0.126434324	0.201376358	0.067149318	0.110799486	0.125476775	0.02283201	0.649892243	0.955521635	Bacteria.Actinobacteria.Actinobacteria	POLH
321835	ENSG00000170734	rs9472090	0.014434025	0.056011643	0.024975415	0.515514107	0.368282505	-0.444069116	-0.099419237	-0.068307326	0.146571296	0.228288602	0.043337057	0.104477873	0.052268196	0.041989316	0.932672331	0.965530807	Bacteria.Proteobacteria.Gammaproteobacteria.Enterobacteriales.Enterobacteriaceae	POLH
321836	ENSG00000170734	rs9472090	0.164315435	0.039875713	0.596341261	0.27013319	0.218928165	-0.43460856	-0.041644309	-0.119826083	0.155672754	0.207303041	0.078242243	0.107748378	0.183493652	0.031972395	0.773586541	0.982679299	Bacteria.Firmicutes.Bacilli	POLH
321837	ENSG00000170734	rs9472090	0.568319729	0.100002547	0.629135195	0.506379033	0.094107845	-0.640569959	-0.031684606	-0.116510212	0.164121282	0.383975417	0.065301015	0.174381949	0.358574648	0.09644416	0.998201428	0.99782309	Bacteria.Firmicutes.Bacilli.Bacillales.Staphylococcaceae.Staphylococcus	POLH
321838	ENSG00000170734	rs9472090	0.230371969	0.115028301	0.715494167	0.624927582	0.141869583	-0.35185098	0.025251448	0.069332535	0.11719093	0.220310863	0.068982504	0.141154654	0.133614286	0.02901207	0.998239218	0.990525521	Bacteria.Firmicutes.Clostridia.Clostridiales.Ruminococcaceae.Flavonifractor	POLH
321839	ENSG00000170734	rs9472090	0.218411929	0.029256779	0.626601758	0.409597524	0.188893302	-0.477425875	0.025336359	-0.059802791	0.152014522	0.214233765	0.051833511	0.072061848	0.190564838	0.024825159	0.998735039	0.999709092	Bacteria.Bacteroidetes.Bacteroidia.Bacteroidales.Prevotellaceae.Prevotella.9	POLH
321840	ENSG00000170734	rs9472090	0.097830643	0.006926432	0.234670122	0.046571527	0.21583455	-0.594469498	0.07266851	-0.194726832	0.128529833	0.213245584	0.060588622	0.096006252	0.09438809	0.005768388	0.999550314	0.996901429	Bacteria.Proteobacteria.Gammaproteobacteria.Pseudomonadales	POLH
321841	ENSG00000170734	rs9472090	0.193871432	0.036107978	0.588860379	0.353164567	0.167855106	-0.432305082	0.027074143	-0.074082608	0.127882022	0.202070616	0.049847079	0.079227403	0.116905971	0.017273412	0.998409995	0.996467843	Bacteria.Verrucomicrobia	POLH
321842	ENSG00000170734	rs9472090	0.310456688	0.105917801	0.515854534	0.252587688	0.369600402	-1.339119632	-0.041435375	0.184608214	0.361602229	0.816905296	0.063428081	0.159947195	0.895032652	0.409294731	0.998912436	0.981117471	Bacteria.Bacteroidetes.Bacteroidia.Bacteroidales	POLH
321843	ENSG00000170734	rs9472090	0.331597059	0.082132819	0.818198154	0.915464002	0.181643273	-0.420014449	0.014823737	0.011178829	0.185710532	0.237923109	0.06423267	0.104909802	0.40884133	0.095875782	0.984987993	0.979204363	Bacteria.Proteobacteria.Deltaproteobacteria.Desulfovibrionales.Desulfovibrionaceae.Desulfovibrio	POLH
321844	ENSG00000170734	rs9472090	0.516393483	0.076176237	0.006379439	0.090794523	0.0743789	-0.349772523	-0.133302252	0.113381554	0.114003884	0.194145737	0.047312679	0.066060954	0.227855149	0.022986609	0.328418626	0.834246709	Bacteria.Fusobacteria.Fusobacteriia.Fusobacteriales	POLH
321845	ENSG00000170734	rs9472090	0.891321685	0.070017568	0.37311856	0.275741148	-0.031458774	-0.945613401	0.046384271	0.133063974	0.229357786	0.51345493	0.051725609	0.12107229	0.813287957	0.167138533	0.999785669	0.999420701	Bacteria.Firmicutes.Clostridia.Clostridiales.Ruminococcaceae.Faecalibacterium	POLH
321846	ENSG00000170734	rs9472090	0.088530797	0.028640982	0.235683036	0.192970504	0.276208564	-0.785503491	0.093855872	-0.226161094	0.159774256	0.351076467	0.078425265	0.171950348	0.182048032	0.035073465	0.999274386	0.998480911	Bacteria.Firmicutes.Clostridia.Clostridiales.Ruminococcaceae.Ruminococcaceae.UCG.013	POLH
321847	ENSG00000170734	rs9472090	0.892903749	0.128357458	0.127377582	0.874266943	-0.022007361	-0.443373147	-0.09741798	-0.016587492	0.162835235	0.287916932	0.063095831	0.104418013	0.494125131	0.070828105	0.970727297	0.997803387	Bacteria.Actinobacteria.Actinobacteria.Micrococcales	POLH
321848	ENSG00000170734	rs9472090	0.009393745	0.003393262	0.018596492	0.038279511	0.427730621	-0.868502305	0.14533902	-0.210470073	0.15985491	0.28572288	0.060226141	0.09955029	0.050473763	0.007936507	0.999814869	0.907533519	Bacteria.Actinobacteria.Actinobacteria.Corynebacteriales.Corynebacteriaceae	POLH
321849	ENSG00000170734	rs9472090	0.158172064	0.038154537	0.36666665	0.852803567	0.171712633	-0.431159046	0.038766148	-0.017008496	0.120295442	0.203797691	0.042647835	0.09131047	0.116959338	0.015783499	0.674985521	0.878197235	Bacteria.Proteobacteria.Betaproteobacteria.Burkholderiales.Alcaligenaceae.Sutterella	POLH
321850	ENSG00000170734	rs9472090	0.519492632	0.041336915	0.921410757	0.296203179	0.136044834	-0.725623579	-0.007557865	-0.120465066	0.210076697	0.348723372	0.076315182	0.11440709	0.538796953	0.076709269	0.999437234	0.98110946	Bacteria.Proteobacteria.Betaproteobacteria.Neisseriales.Neisseriaceae	POLH
321851	ENSG00000170734	rs9472090	0.103405791	0.230391218	0.274050293	0.896897056	0.230012783	-0.383885161	0.108501462	-0.022739332	0.139282759	0.317120389	0.098373026	0.17480742	0.140036092	0.114000996	0.885425602	0.989731238	Bacteria.Actinobacteria.Coriobacteriia.Coriobacteriales.Coriobacteriaceae	POLH
321852	ENSG00000170734	rs9472090	0.866293178	0.35924948	0.171733142	0.640398101	-0.029200195	-0.3056039	-0.091144807	0.054683497	0.172755666	0.331015412	0.065967259	0.11652008	0.641247465	0.210253649	0.999028109	0.997798285	Bacteria.Actinobacteria.Actinobacteria.Micrococcales.Micrococcaceae	POLH
321853	ENSG00000170734	rs9472090	0.117599618	0.0017046	0.355886495	0.015846143	0.252616468	-0.880490689	0.071422828	-0.368725543	0.159314511	0.269162017	0.076819027	0.148900549	0.1760557	0.004146835	0.999550585	0.651427574	Bacteria.Firmicutes.Clostridia.Clostridiales.Lachnospiraceae.Lachnospiraceae.ND3007.group	POLH
321854	ENSG00000170734	rs9472090	0.228721554	0.030861394	0.780336377	0.280764698	0.140841504	-0.436766416	0.023247375	0.099356248	0.115925646	0.197979283	0.083019804	0.091360772	0.097446441	0.011041293	0.972349599	0.956901174	Bacteria.Firmicutes.Clostridia.Clostridiales.Ruminococcaceae.Ruminiclostridium.5	POLH
321855	ENSG00000170734	rs9472090	0.495426408	0.026985765	0.287982113	0.421096942	0.088270477	-0.532274791	0.055889833	0.080356702	0.128767166	0.235294591	0.052175083	0.099258589	0.283136604	0.016486245	0.862428947	0.901566772	Bacteria.Firmicutes.Clostridia.Clostridiales.Lachnospiraceae.Roseburia	POLH
321856	ENSG00000170734	rs9472090	0.124717568	0.021327669	0.339526699	0.372602667	0.258529891	-0.529201408	0.064430226	-0.090795319	0.166252215	0.224395007	0.066970502	0.101140892	0.170379641	0.021576994	0.974916192	0.95613348	Bacteria.Firmicutes.Clostridia.Clostridiales.Ruminococcaceae.Ruminococcus.1	POLH
321857	ENSG00000170734	rs9472090	0.078659032	0.095481571	0.22050629	0.998488905	0.26099043	-0.414230817	0.087926473	0.00026592	0.146114356	0.244907106	0.071085993	0.139879642	0.145186905	0.065609192	0.951502097	0.999448445	Bacteria.Firmicutes.Clostridia.Clostridiales.Ruminococcaceae.Ruminiclostridium.9	POLH
321858	ENSG00000170734	rs9472090	0.183750457	0.032425741	0.587265992	0.547374268	0.182083978	-0.454569201	0.034642582	-0.05875243	0.135541846	0.208017761	0.063509066	0.097140798	0.135339296	0.011769184	0.999417824	0.997023453	Bacteria.Firmicutes.Clostridia.Clostridiales.Christensenellaceae.Christensenellaceae.R.7.group	POLH
321859	ENSG00000170734	rs9472090	0.402585732	0.170757692	0.960837053	0.454395855	0.160565874	-0.340073454	0.003966682	0.08787887	0.190596826	0.245564506	0.080476413	0.116774718	0.368413993	0.141804654	0.971574102	0.924350218	Bacteria.Firmicutes.Clostridia.Clostridiales.Ruminococcaceae.Ruminiclostridium.6	POLH
321860	ENSG00000170734	rs9472090	0.215504429	0.007749655	0.436438986	0.059327688	0.143795689	-0.632850009	-0.040077044	0.261748359	0.114983491	0.230396752	0.051185226	0.136407993	0.116675865	0.004022783	0.998880039	0.911592816	Bacteria.Proteobacteria.Deltaproteobacteria.Desulfovibrionales.Desulfovibrionaceae.Bilophila	POLH
321861	ENSG00000170745	rs6531061	0.02169836	0.000129996	0.819668455	0.844570768	-0.556094512	1.034383664	0.018099557	0.017245233	0.23649612	0.254420109	0.079078148	0.087617903	0.089672121	0.0023494	0.75417617	0.893473921	Bacteria.Firmicutes.Erysipelotrichia.Erysipelotrichales.Erysipelotrichaceae.Holdemanella	KCNS3
321862	ENSG00000170745	rs6531061	0.81718752	0.211678524	0.366797504	0.851946567	-0.126723399	0.876409581	-0.095300057	0.02479436	0.546013592	0.694904335	0.104871343	0.132329414	0.904484119	0.498446381	0.876277026	0.868734096	Bacteria.Firmicutes.Clostridia.Clostridiales.Lachnospiraceae	KCNS3
321863	ENSG00000170745	rs6531061	0.03678568	0.003315534	0.365389265	0.894447627	-0.458810958	0.98869871	0.085172307	-0.017144106	0.215264388	0.324415421	0.093449761	0.128718235	0.165562891	0.014343159	0.978154064	0.998920199	Bacteria.Firmicutes.Clostridia.Clostridiales.Lachnospiraceae..Eubacterium..ventriosum.group	KCNS3
321864	ENSG00000170745	rs6531061	1.04E-05	1.09E-08	0.346834045	0.593407334	-0.644929969	1.035782501	-0.048335382	0.032499364	0.13507194	0.158556888	0.051012917	0.060575066	0.000105883	9.03E-08	0.652601173	0.980281636	Bacteria.Firmicutes.Negativicutes.Selenomonadales.Acidaminococcaceae	KCNS3
321865	ENSG00000170745	rs6531061	0.000248165	0.000155267	0.575548057	0.419887159	-0.559696444	0.8836264	0.037547002	-0.081698993	0.144454709	0.220157172	0.066726924	0.100652913	0.003084429	0.00046804	0.798779158	0.975162928	Bacteria.Bacteroidetes.Bacteroidia.Bacteroidales.Porphyromonadaceae.Odoribacter	KCNS3
321866	ENSG00000170745	rs6531061	0.143108045	0.017540786	0.856569774	0.938304182	-0.540778877	0.975061573	-0.013624831	0.006522102	0.364906077	0.400208476	0.075088253	0.083942816	0.682116303	0.194254855	0.956359196	0.942918039	Bacteria.Firmicutes.Clostridia.Clostridiales.Ruminococcaceae	KCNS3
321867	ENSG00000170745	rs6531061	0.001534195	2.70E-05	0.780049863	0.629046052	-0.648245684	1.093884315	-0.01836149	0.039425432	0.196093891	0.242413722	0.06548387	0.081233468	0.014078109	0.000223941	0.999614985	0.99936283	Bacteria.Firmicutes.Clostridia.Clostridiales.Lachnospiraceae.Tyzzerella.4	KCNS3
321868	ENSG00000170745	rs6531061	0.000390368	8.53E-07	0.577446015	0.745274669	-0.675371525	1.047425393	0.039566532	-0.023941667	0.180693956	0.192713659	0.070667686	0.073386567	0.004285286	1.37E-05	0.922966997	0.91465847	Bacteria.Firmicutes.Negativicutes.Selenomonadales.Veillonellaceae	KCNS3
321869	ENSG00000170745	rs6531061	0.08529104	0.001869582	0.099045387	0.081638451	-0.348714138	0.715155394	0.170852926	-0.212026157	0.199608638	0.220676945	0.102118766	0.11990655	0.171451038	0.006649776	0.734258656	0.978883571	Bacteria.Firmicutes.Clostridia.Clostridiales.Family.XIII.Family.XIII.AD3011.group	KCNS3
321870	ENSG00000170745	rs6531061	0.073559639	0.014473118	0.750733704	0.840703261	-0.521392835	0.939673972	-0.032323162	0.025669568	0.286750864	0.374133178	0.101326428	0.127210683	0.485106251	0.105328648	0.99967607	0.999141757	Bacteria.Firmicutes.Negativicutes.Selenomonadales	KCNS3
321871	ENSG00000170745	rs6531061	0.000174277	2.63E-06	0.253857693	0.114142664	-0.786082485	1.344618617	-0.089514852	0.170260082	0.197528017	0.261513045	0.077766833	0.106342979	0.004725671	5.07E-05	0.99946547	0.972078348	Bacteria.Firmicutes.Erysipelotrichia.Erysipelotrichales.Erysipelotrichaceae..Clostridium..innocuum.group	KCNS3
321872	ENSG00000170745	rs6531061	9.52E-05	1.61E-06	0.854772098	0.508798186	-0.618439722	0.945293335	0.008499258	0.037251099	0.14879764	0.179353015	0.046254191	0.056073805	0.001390515	1.44E-05	0.998302481	0.99762474	Bacteria.Proteobacteria.Gammaproteobacteria.Enterobacteriales.Enterobacteriaceae.Escherichia.Shigella	KCNS3
321873	ENSG00000170745	rs6531061	3.59E-05	8.74E-08	0.317391803	0.296977388	-0.699146859	1.116073948	0.057121211	-0.06574857	0.157691747	0.185556065	0.056698083	0.06254319	0.000509769	1.16E-06	0.999507593	0.935584968	Bacteria.Firmicutes.Clostridia.Clostridiales.Lachnospiraceae.Lachnoclostridium	KCNS3
321874	ENSG00000170745	rs6531061	0.000718918	4.30E-07	0.699429707	0.930362623	-0.565068699	0.988916738	0.023012963	-0.005741955	0.159234609	0.176234799	0.059346034	0.065455673	0.00494498	4.48E-06	0.998115183	0.997475092	Bacteria.Firmicutes.Clostridia.Clostridiales.Clostridiaceae.1	KCNS3
321875	ENSG00000170745	rs6531061	1.33E-05	1.65E-08	0.28977604	0.584311337	-0.673177426	1.053561677	-0.057706712	0.035339149	0.142995546	0.163838471	0.054073721	0.064276201	0.000161899	1.44E-07	0.712584067	0.959331624	Bacteria.Firmicutes.Negativicutes.Selenomonadales.Acidaminococcaceae.Phascolarctobacterium	KCNS3
321876	ENSG00000170745	rs6531061	7.00E-06	6.45E-09	0.433645013	0.775717072	-0.658088294	1.052995565	-0.051586794	-0.022372428	0.134823656	0.158068809	0.065483675	0.078204898	7.99E-05	4.06E-08	0.693505372	0.896631776	Bacteria.Firmicutes.Clostridia.Clostridiales.Peptostreptococcaceae	KCNS3
321877	ENSG00000170745	rs6531061	2.20E-05	2.24E-08	0.951193971	0.885095429	-0.604391639	1.007053278	-0.003974343	-0.011096778	0.132277144	0.158482411	0.064685906	0.07649104	0.000188863	1.52E-07	0.999334555	0.999343081	Bacteria.Firmicutes.Erysipelotrichia.Erysipelotrichales.Erysipelotrichaceae.Erysipelotrichaceae.UCG.003	KCNS3
321878	ENSG00000170745	rs6531061	6.08E-05	1.45E-07	0.592710885	0.857216655	-0.582077947	1.031914137	-0.028520263	-0.012072438	0.135856253	0.175298258	0.053058204	0.066837606	0.000532745	1.24E-06	0.895889996	0.996759562	Bacteria.Bacteroidetes.Bacteroidia.Bacteroidales.Porphyromonadaceae	KCNS3
321879	ENSG00000170745	rs6531061	5.18E-05	5.60E-06	0.548449755	0.60439749	-0.630233096	0.937460238	0.046500642	0.050310193	0.145550656	0.189735004	0.077091228	0.096641509	0.000617723	2.39E-05	0.629190599	0.910444892	Bacteria.Firmicutes.Bacilli.Lactobacillales	KCNS3
321880	ENSG00000170745	rs6531061	0.005517508	0.000163349	0.82559256	0.626248453	-0.647073894	1.119050275	0.020645957	-0.055292096	0.225500633	0.279854134	0.093321421	0.113001421	0.055055553	0.001953607	0.997570438	0.982567127	Bacteria.Firmicutes.Clostridia.Clostridiales.Lachnospiraceae.Lachnospiraceae.UCG.008	KCNS3
321881	ENSG00000170745	rs6531061	1.51E-05	7.37E-08	0.719512624	0.646280879	-0.601036905	0.989950186	0.026905992	-0.040824966	0.128603637	0.163427262	0.074604103	0.088548444	0.000154531	3.70E-07	0.855183856	0.997649073	Bacteria.Firmicutes.Clostridia.Clostridiales.Ruminococcaceaencultured	KCNS3
321882	ENSG00000170745	rs6531061	0.004947378	5.37E-07	0.252141619	0.406608114	-0.483205408	0.930444958	0.066413929	-0.048520478	0.166152232	0.167519728	0.05748735	0.058093167	0.020746955	5.07E-06	0.925613467	0.997412515	Bacteria.Proteobacteria.Gammaproteobacteria.Enterobacteriales.Enterobacteriaceae.Citrobacter	KCNS3
321883	ENSG00000170745	rs6531061	2.81E-05	1.53E-08	0.054111994	0.046972831	-0.565977426	0.976402647	0.105395889	-0.137984889	0.125727419	0.151424848	0.053748566	0.068158888	0.000201483	9.19E-08	0.996546716	0.994860843	Bacteria.Firmicutes.Clostridia.Clostridiales.Ruminococcaceae.Ruminococcaceae.UCG.002	KCNS3
321884	ENSG00000170745	rs6531061	0.000344076	6.36E-08	0.953783794	0.264496694	-0.594385281	1.085055099	0.005068139	0.109690867	0.157408569	0.178050032	0.087116554	0.097468587	0.002398114	6.40E-07	0.998173674	0.991886968	Bacteria.Firmicutes.Bacilli.Bacillales	KCNS3
321885	ENSG00000170745	rs6531061	0.054907063	0.000482372	0.451904331	0.649052355	-0.455143295	0.91243872	0.062666827	-0.040326079	0.232895626	0.248433627	0.08281262	0.088208658	0.250805683	0.005930766	0.998986731	0.998377846	Bacteria.Firmicutes.Clostridia.Clostridiales.Family.XI.Anaerococcus	KCNS3
321886	ENSG00000170745	rs6531061	1.51E-05	1.96E-08	0.361173624	0.447892867	-0.6576109	1.0587229	-0.051162357	0.048910288	0.140753783	0.16576743	0.055640453	0.064061604	0.000121272	1.64E-07	0.99994518	0.999865593	Bacteria.Bacteroidetes.Bacteroidia.Bacteroidales.Prevotellaceae	KCNS3
321887	ENSG00000170745	rs6531061	1.03E-05	1.18E-08	0.270165808	0.744667213	-0.606974088	1.004787623	0.065174214	-0.021433473	0.127051854	0.15426212	0.058609097	0.065536336	8.84E-05	7.25E-08	0.761019756	0.929885444	Bacteria.Proteobacteria.Gammaproteobacteria.Pasteurellales.Pasteurellaceae	KCNS3
321888	ENSG00000170745	rs6531061	0.527664348	0.04633585	0.233672261	0.774540292	-0.223825586	1.187681397	-0.074823634	-0.028907202	0.352516006	0.584913453	0.062251115	0.100505509	0.90140863	0.298467752	0.998912436	0.995383189	Bacteria.Bacteroidetes.Bacteroidia.Bacteroidales	KCNS3
321889	ENSG00000170745	rs6531061	0.0007488	4.47E-07	0.698760571	0.931039249	-0.564531283	0.990198668	0.023139972	-0.005719102	0.159659212	0.176788903	0.059534062	0.065836501	0.005612599	4.71E-06	0.99830237	0.997282036	Bacteria.Firmicutes.Clostridia.Clostridiales.Clostridiaceae.1.Clostridium.sensu.stricto.1	KCNS3
321890	ENSG00000170745	rs6531061	1.21E-05	7.96E-09	0.560237116	0.241674784	-0.606715164	1.023330712	0.045335547	-0.09690965	0.128168345	0.154824913	0.077436186	0.082027984	0.000110614	5.91E-08	0.997048205	0.999513539	Bacteria.Firmicutes.Clostridia.Clostridiales.Lachnospiraceae.Dorea	KCNS3
321891	ENSG00000170745	rs6531061	0.00232158	0.000137728	0.394337601	0.451467569	-0.783349821	1.196303438	0.047594308	-0.051237957	0.247224108	0.295473736	0.055511338	0.067644038	0.096675638	0.005224086	0.999785669	0.999420701	Bacteria.Firmicutes.Clostridia.Clostridiales.Ruminococcaceae.Faecalibacterium	KCNS3
321892	ENSG00000170745	rs6531061	0.998331757	0.14135428	0.335081428	0.720260785	0.001356525	1.320333712	-0.106439893	-0.053762687	0.646343379	0.886960335	0.109616092	0.149488178	0.991537978	0.570780093	0.996576058	0.863613311	Bacteria.Firmicutes.Clostridia.Clostridiales	KCNS3
321893	ENSG00000170745	rs6531061	2.07E-05	2.57E-07	0.466160672	0.767782301	-0.648910482	1.018745303	-0.050943465	0.025427651	0.141480942	0.177420294	0.069501006	0.0857605	0.000280606	2.18E-06	0.998970432	0.998994847	Bacteria.Firmicutes.Erysipelotrichia.Erysipelotrichales.Erysipelotrichaceae.Erysipelatoclostridium	KCNS3
321894	ENSG00000170745	rs6531061	0.008885	0.000313364	0.303281698	0.534222619	-0.477212319	0.896687093	0.07420292	-0.058664318	0.176979777	0.235698415	0.071519778	0.093885155	0.045058452	0.001674299	0.850968726	0.908416907	Bacteria.Firmicutes.Clostridia.Clostridiales.Lachnospiraceae..Eubacterium..xylanophilum.group	KCNS3
321895	ENSG00000170745	rs6531061	0.008066534	8.37E-06	0.276633922	0.280687061	-0.478504862	0.890366734	0.07882468	-0.086747218	0.17514295	0.184222415	0.071855692	0.079753438	0.039751468	6.95E-05	0.973651245	0.997803387	Bacteria.Actinobacteria.Actinobacteria.Micrococcales	KCNS3
321896	ENSG00000170745	rs6531061	1.26E-05	9.68E-06	0.401214053	0.472610087	-0.645588635	1.099463723	-0.041982115	0.059882137	0.136688657	0.229351372	0.049688319	0.082895111	0.000231209	6.06E-05	0.856377162	0.816540829	Bacteria.Firmicutes.Clostridia.Clostridiales.Lachnospiraceae.Tyzzerella	KCNS3
321897	ENSG00000170745	rs6531061	0.21829677	0.177309979	0.814368876	0.530617972	-0.504162593	0.699332119	-0.021372736	0.072079035	0.405629242	0.512837266	0.090664541	0.11434089	0.629400869	0.493209072	0.928487287	0.99665811	Bacteria.Proteobacteria	KCNS3
321898	ENSG00000170745	rs6531061	6.74E-05	9.68E-05	0.165416402	0.342229255	-0.796089328	1.214343915	-0.10255623	0.102649345	0.187075559	0.292530089	0.073117563	0.107299531	0.002860073	0.001013885	0.636821738	0.836706606	Bacteria.Firmicutes.Erysipelotrichia.Erysipelotrichales.Erysipelotrichaceae.Faecalitalea	KCNS3
321899	ENSG00000170745	rs6531061	8.23E-06	8.94E-09	0.299151777	0.374891014	-0.639266169	1.038996989	0.057788285	-0.063128387	0.132144722	0.157876592	0.055220991	0.070661107	7.44E-05	8.01E-08	0.996033175	0.94492537	Bacteria.Firmicutes.Clostridia.Clostridiales.Lachnospiraceae.Lachnospiraceae.NK4A136.group	KCNS3
321900	ENSG00000170745	rs6531061	0.003283017	8.94E-05	0.457882659	0.573529595	-0.520133005	1.171175728	0.046069753	0.05830778	0.170478648	0.280568278	0.061695911	0.10307557	0.032701555	0.000907455	0.999586829	0.996426659	Bacteria.Firmicutes.Negativicutes.Selenomonadales.Veillonellaceae.Megasphaera	KCNS3
321901	ENSG00000170745	rs6531061	1.87E-05	6.56E-09	0.62105156	0.183696704	-0.617053934	1.065700673	0.031742609	-0.103632837	0.133710906	0.160077284	0.063907098	0.077133862	0.00019816	6.87E-08	0.901992531	0.815505046	Bacteria.Firmicutes.Clostridia.Clostridiales.Lachnospiraceaencultured	KCNS3
321902	ENSG00000170745	rs6531061	0.009230014	0.000954239	0.551674078	0.987696121	-0.523386635	1.013341343	0.045323983	-0.001704939	0.195127199	0.292951092	0.07575204	0.110139788	0.06426206	0.00446076	0.999469974	0.999775813	Bacteria.Bacteroidetes.Bacteroidia.Bacteroidales.Porphyromonadaceae.Barnesiella	KCNS3
321903	ENSG00000170745	rs6531061	0.527752007	0.046345079	0.233613839	0.774613389	-0.223776754	1.187624963	-0.074831954	-0.02889736	0.352514178	0.584911125	0.062250174	0.100504803	0.902918225	0.298741993	0.998947111	0.995399427	Bacteria.Bacteroidetes	KCNS3
321904	ENSG00000170745	rs6531061	0.003782041	3.84E-06	0.946799572	0.900846051	-0.590069854	1.01600665	0.005981285	0.011739868	0.196545044	0.201523278	0.089298643	0.093864231	0.028009977	5.55E-05	0.988161388	0.958055178	Bacteria.Firmicutes.Bacilli.Lactobacillales.Carnobacteriaceae	KCNS3
321905	ENSG00000170745	rs6531061	0.000212801	8.15E-07	0.111103378	0.205311258	-0.52745956	0.934112207	-0.145756192	0.129233562	0.13454155	0.171495454	0.090257107	0.101028096	0.001637458	5.33E-06	0.507473905	0.880307361	Bacteria.Actinobacteria.Actinobacteria	KCNS3
321906	ENSG00000170745	rs6531061	0.050198248	0.00069258	0.517766201	0.695538639	-0.47266773	0.91677933	0.072636635	-0.050149638	0.236951282	0.257495833	0.111699901	0.127586294	0.190227013	0.006014156	0.937143846	0.989021773	Bacteria.Firmicutes.Clostridia.Clostridiales.Ruminococcaceae.Anaerotruncus	KCNS3
321907	ENSG00000170745	rs6531061	0.000101438	4.01E-08	0.874343299	0.799972051	-0.589065852	1.007769068	-0.008988585	-0.016628624	0.142363665	0.162301357	0.056617684	0.065362262	0.000854874	3.31E-07	0.997466038	0.996556542	Bacteria.Bacteroidetes.Bacteroidia.Bacteroidales.Rikenellaceae	KCNS3
321908	ENSG00000170745	rs6531061	7.52E-05	1.04E-07	0.541733045	0.626796833	-0.575050235	0.979438965	0.03019516	-0.028185808	0.13613874	0.164017501	0.049227463	0.057695649	0.000565223	7.48E-07	0.998409995	0.996467843	Bacteria.Verrucomicrobia	KCNS3
321909	ENSG00000170745	rs6531061	0.006534861	0.001130294	0.084741063	0.035838321	-0.43405319	0.707899091	0.185439409	-0.275590394	0.15453392	0.207907148	0.105956694	0.128624705	0.027408283	0.00274326	0.840360975	0.989731238	Bacteria.Actinobacteria.Coriobacteriia.Coriobacteriales.Coriobacteriaceae	KCNS3
321910	ENSG00000170745	rs6531061	0.003657211	2.49E-05	0.69121038	0.813851652	-0.550981287	0.971244527	0.029831552	-0.02002301	0.182817563	0.214135125	0.074773228	0.084698416	0.032292236	0.000286367	0.997152221	0.990360691	Bacteria.Firmicutes.Clostridia.Clostridiales.Family.XI	KCNS3
321911	ENSG00000170745	rs6531061	1.30E-05	1.84E-08	0.429626282	0.111373942	-0.595897277	0.982703251	0.050601901	-0.12643044	0.126394993	0.153494491	0.063672799	0.078350385	0.000105072	1.27E-07	0.968716787	0.87312723	Bacteria.Firmicutes.Clostridia.Clostridiales.Lachnospiraceae.Coprococcus.1	KCNS3
321912	ENSG00000170745	rs6531061	1.36E-05	1.69E-08	0.612772795	0.750651257	-0.60333017	1.007174354	-0.026143886	0.018203575	0.128354857	0.156781976	0.051410038	0.057044912	0.000110244	1.05E-07	0.94253553	0.990835033	Bacteria.Bacteroidetes.Bacteroidia.Bacteroidales.Porphyromonadaceae.Parabacteroides	KCNS3
321913	ENSG00000170745	rs6531061	0.522630803	0.043376667	0.187224759	0.993490442	-0.21222475	1.019368997	-0.07974436	-0.000718678	0.330196565	0.494915357	0.059838306	0.087755217	0.838827939	0.257042606	0.99911693	0.999039851	Bacteria.Bacteroidetes.Bacteroidia.Bacteroidales.Bacteroidaceae.Bacteroides	KCNS3
321914	ENSG00000170745	rs6531061	0.897779759	0.255485742	0.310920617	0.835970396	0.089983922	1.23691249	-0.118237964	-0.036825473	0.697754267	1.078304492	0.11579113	0.177156064	0.999415694	0.773606282	0.990344402	0.976929885	Bacteria.Firmicutes	KCNS3
321915	ENSG00000170745	rs6531061	0.149793041	0.029019307	0.329378998	0.445406214	-0.379579774	0.771703911	-0.071005315	0.072918058	0.260479347	0.345755554	0.072260622	0.094983088	0.429034901	0.104753904	0.804754833	0.890273479	Bacteria.Firmicutes.Clostridia.Clostridiales.Lachnospiraceae..Eubacterium..rectale.group	KCNS3
321916	ENSG00000170745	rs6531061	0.000122194	1.73E-06	0.939886044	0.596405585	-0.595087292	0.954297691	0.005103331	-0.044698254	0.145722489	0.181706275	0.067414394	0.083994802	0.001141381	7.92E-06	0.968656053	0.926417778	Bacteria.Firmicutes.Clostridia.Clostridiales.Lachnospiraceae..Eubacterium..eligens.group	KCNS3
321917	ENSG00000170745	rs6531061	2.53E-05	1.51E-05	0.856976139	0.38760691	-0.60339129	0.8651441	-0.018848312	-0.102290109	0.133184863	0.18511589	0.104173987	0.117613033	0.000364311	5.87E-05	0.843751644	0.79491813	Bacteria.Firmicutes.Clostridia.Clostridiales.Ruminococcaceae.Butyricicoccus	KCNS3
321918	ENSG00000170745	rs6531061	2.06E-05	7.37E-07	0.367449454	0.725422072	-0.638308092	0.968465869	0.069573518	0.03326866	0.139119979	0.17696107	0.0766659	0.094320218	0.000226846	3.33E-06	0.635539973	0.955303348	Bacteria.Firmicutes.Bacilli.Lactobacillales.Streptococcaceae	KCNS3
321919	ENSG00000170745	rs6531061	1.49E-05	1.94E-08	0.707082044	0.48790421	-0.601271241	0.996311555	-0.02262605	0.046718049	0.128564649	0.15592481	0.059951319	0.066973777	0.000123532	1.23E-07	0.972085394	0.951907765	Bacteria.Proteobacteria.Deltaproteobacteria.Desulfovibrionales.Desulfovibrionaceae	KCNS3
321920	ENSG00000170745	rs6531061	1.82E-05	1.51E-08	0.792060543	0.602173212	-0.608781109	1.0182114	-0.012311869	0.028372504	0.13170994	0.157802703	0.046511407	0.054166826	0.000183861	1.12E-07	0.788010442	0.863320245	Bacteria.Proteobacteria.Betaproteobacteria.Burkholderiales.Alcaligenaceae.Sutterella	KCNS3
321921	ENSG00000170745	rs6531061	4.85E-05	1.72E-06	0.887307151	0.371959506	-0.592779625	0.920633682	0.010861865	0.084610518	0.136320233	0.175262169	0.076351609	0.094123905	0.000447035	7.21E-06	0.76127006	0.921307549	Bacteria.Firmicutes.Bacilli.Lactobacillales.Streptococcaceae.Streptococcus	KCNS3
321922	ENSG00000170745	rs6531061	0.010921639	7.11E-05	0.109327542	0.120971021	-0.429816474	0.815603254	0.129081019	-0.140674192	0.164098622	0.192359468	0.079525677	0.089545891	0.032388768	0.000241859	0.883230664	0.797097532	Bacteria.Firmicutes.Clostridia.Clostridiales.Ruminococcaceae.Ruminococcaceae.UCG.005	KCNS3
321923	ENSG00000170745	rs6531061	0.01170675	7.37E-05	0.473632503	0.822513187	-0.503295676	0.948133041	-0.049053488	0.017805435	0.194099538	0.224154634	0.068062647	0.079062112	0.039424455	0.000365125	0.950932399	0.952221036	Bacteria.Proteobacteria.Betaproteobacteria.Burkholderiales	KCNS3
321924	ENSG00000170745	rs6531061	0.007881461	5.80E-06	0.181810859	0.081761625	-0.459345279	0.869258817	-0.110156986	0.150996231	0.1676074	0.176266154	0.081632437	0.085427741	0.02241051	2.91E-05	0.997851323	0.935348541	Bacteria.Firmicutes.Clostridia.Clostridiales.Lachnospiraceae.Fusicatenibacter	KCNS3
321925	ENSG00000170745	rs6531061	0.00105773	9.37E-07	0.530302628	0.428538624	-0.556037643	1.110153789	0.041102262	0.065491647	0.162290882	0.205171064	0.065151469	0.082213789	0.00646899	7.68E-06	0.999305535	0.989974535	Bacteria.Proteobacteria.Gammaproteobacteria.Pseudomonadales.Pseudomonadaceae.Pseudomonas	KCNS3
321926	ENSG00000170745	rs6531061	0.012545251	3.95E-05	0.063171713	0.191557571	-0.412579625	0.851727027	-0.146268011	0.120067726	0.160748204	0.19329818	0.077396865	0.090994133	0.041147864	0.000172014	0.993501001	0.850498447	Bacteria.Firmicutes.Erysipelotrichia.Erysipelotrichales	KCNS3
321927	ENSG00000170745	rs6531061	1.13E-05	1.23E-08	0.260693726	0.741545461	-0.603590132	1.003250659	0.06536283	-0.021578646	0.126989793	0.154268607	0.057614406	0.065153634	9.36E-05	7.82E-08	0.775928971	0.977250186	Bacteria.Proteobacteria.Gammaproteobacteria.Pasteurellales.Pasteurellaceae.Haemophilus	KCNS3
321928	ENSG00000170745	rs6531061	0.013839696	2.93E-06	0.166851881	0.957423697	-0.432916343	0.983190842	-0.112987672	0.004832112	0.171187049	0.192299775	0.080832154	0.090168144	0.054517535	3.67E-05	0.998793879	0.998376616	Bacteria.Firmicutes.Clostridia.Clostridiales.Lachnospiraceae.Blautia	KCNS3
321929	ENSG00000170745	rs6531061	0.000415741	9.93E-07	0.168695012	0.326865633	-0.520481565	0.932858719	0.103673239	-0.08896571	0.139974205	0.172889625	0.074495555	0.090065892	0.002471391	3.54E-06	0.999989953	0.995249858	Bacteria.Firmicutes.Clostridia.Clostridiales.Christensenellaceae	KCNS3
321930	ENSG00000170745	rs6531061	0.000236404	1.77E-08	0.009823933	0.348518851	-0.491394966	0.953093798	-0.179343527	0.071364563	0.126352975	0.148615625	0.067446757	0.075583247	0.001403754	1.14E-07	0.760739436	0.968856518	Bacteria.Firmicutes.Clostridia.Clostridiales.Lachnospiraceae..Eubacterium..hallii.group	KCNS3
321931	ENSG00000170745	rs6531061	7.08E-06	6.70E-09	0.181314711	0.545330421	-0.694775535	1.058797827	-0.08867502	0.042207653	0.142428253	0.159170574	0.065637471	0.069430243	9.06E-05	6.61E-08	0.77227653	0.994491973	Bacteria.Firmicutes.Clostridia.Clostridiales.Peptostreptococcaceae.Intestinibacter	KCNS3
321932	ENSG00000170745	rs6531061	0.015709435	2.13E-05	0.088486755	0.19788691	-0.413929745	0.852391507	0.10457816	-0.087476228	0.166926829	0.186172494	0.060485223	0.067253575	0.052834925	0.000155319	0.735831708	0.926870238	Bacteria.Firmicutes.Clostridia.Clostridiales.Lachnospiraceae.Lachnospiraceae.UCG.010	KCNS3
321933	ENSG00000170745	rs6531061	0.021388908	2.72E-05	0.671132677	0.599413462	-0.51638079	1.056916043	0.039312029	0.057754086	0.219066196	0.234292958	0.092173933	0.10942577	0.0758767	0.000355619	0.998201428	0.99782309	Bacteria.Firmicutes.Bacilli.Bacillales.Staphylococcaceae.Staphylococcus	KCNS3
321934	ENSG00000170745	rs6531061	0.000101402	4.02E-08	0.874454689	0.80064166	-0.589088099	1.007711377	-0.008980727	-0.016577806	0.142365524	0.162297994	0.056618811	0.065386226	0.000851348	3.34E-07	0.997528932	0.997707395	Bacteria.Bacteroidetes.Bacteroidia.Bacteroidales.Rikenellaceae.Alistipes	KCNS3
321935	ENSG00000170745	rs6531061	0.034407847	0.000150235	0.045046334	0.103992671	-0.367078929	0.783849843	-0.130585821	0.12629957	0.169942461	0.194827876	0.063917788	0.076612563	0.076205423	0.000556697	0.834551776	0.969189617	Bacteria.Firmicutes.Clostridia.Clostridiales.Ruminococcaceae.Subdoligranulum	KCNS3
321936	ENSG00000170745	rs6531061	3.23E-06	6.89E-09	0.087717237	0.108049202	-0.661645453	1.100449613	-0.145742606	0.156088001	0.130065814	0.165598154	0.084085241	0.095810492	3.87E-05	4.92E-08	0.458694929	0.938940281	Bacteria.Actinobacteria.Actinobacteria.Bifidobacteriales.Bifidobacteriaceae.Bifidobacterium	KCNS3
321937	ENSG00000170745	rs6531061	0.004432426	0.00012766	0.803623522	0.806878009	-0.566923946	0.962081605	0.021925524	-0.025219503	0.19237988	0.236328844	0.087820535	0.102752563	0.037152043	0.000889942	0.998768023	0.999934415	Bacteria.Firmicutes.Clostridia.Clostridiales.Ruminococcaceae.Ruminococcaceae.NK4A214.group	KCNS3
321938	ENSG00000170745	rs6531061	0.000784728	0.000364287	0.582100529	0.728878293	-0.677735408	0.932548204	0.02931691	0.023198319	0.192479101	0.248102368	0.053009911	0.066644058	0.014992682	0.002678665	0.856794759	0.995251343	Bacteria.Proteobacteria.Gammaproteobacteria	KCNS3
321939	ENSG00000170745	rs6531061	1.52E-05	2.17E-08	0.762428456	0.454434321	-0.601651184	0.992520671	-0.01849447	0.050752877	0.128823	0.156001196	0.060928014	0.067446934	0.000139497	1.40E-07	0.927786642	0.939697157	Bacteria.Proteobacteria.Deltaproteobacteria	KCNS3
321940	ENSG00000170745	rs6531061	1.42E-05	1.55E-08	0.968234937	0.925182751	-0.604099319	1.006770736	0.002129391	0.005704067	0.128831161	0.156207878	0.053270078	0.060509757	0.00010935	9.88E-08	0.965700176	0.982851019	Bacteria.Firmicutes.Negativicutes.Selenomonadales.Veillonellaceae.Dialister	KCNS3
321941	ENSG00000170745	rs6531061	1.08E-05	1.37E-08	0.547231275	0.920528444	-0.619931754	1.008750053	-0.031861037	0.005657296	0.130143999	0.155767292	0.052659933	0.056487951	0.000108475	8.76E-08	0.788997634	0.889989579	Bacteria.Fusobacteria.Fusobacteriia.Fusobacteriales.Fusobacteriaceae.Fusobacterium	KCNS3
321942	ENSG00000170745	rs6531061	0.008800784	0.000507169	0.918337147	0.944171894	-0.586945209	1.020324368	0.007834225	0.006919309	0.217391133	0.27898265	0.076118249	0.098433283	0.069874225	0.003820673	0.986439568	0.981442554	Bacteria.Proteobacteria.Deltaproteobacteria.Desulfovibrionales.Desulfovibrionaceae.Desulfovibrio	KCNS3
321943	ENSG00000170745	rs6531061	3.23E-06	6.88E-09	0.087763171	0.108035683	-0.661636444	1.100463066	-0.145720742	0.156092277	0.130065928	0.165596677	0.084085078	0.09580937	3.87E-05	4.92E-08	0.457572699	0.939271375	Bacteria.Actinobacteria.Actinobacteria.Bifidobacteriales.Bifidobacteriaceae	KCNS3
321944	ENSG00000170745	rs6531061	0.00646202	1.25E-06	0.339391809	0.803312082	-0.483479961	0.942877321	-0.068883881	0.01936046	0.171883479	0.17670861	0.071579616	0.077421013	0.025505145	1.10E-05	0.99786128	0.999462671	Bacteria.Firmicutes.Clostridia.Clostridiales.Lachnospiraceae.Anaerostipes	KCNS3
321945	ENSG00000170745	rs6531061	0.024163369	0.002262087	0.696198542	0.911479792	-0.535174629	1.037518081	0.033122443	0.013321989	0.231914332	0.326542476	0.084460094	0.119373357	0.156014394	0.012479602	0.996483139	0.894831116	Bacteria.Bacteroidetes.Bacteroidia.Bacteroidales.Porphyromonadaceae.Butyricimonas	KCNS3
321946	ENSG00000170745	rs6531061	0.008635325	3.51E-05	0.082368644	0.205115282	-0.430808241	0.857256983	-0.134601929	0.116367423	0.159147725	0.193105727	0.076307246	0.090930192	0.029270064	0.000126181	0.999513786	0.875787393	Bacteria.Firmicutes.Erysipelotrichia.Erysipelotrichales.Erysipelotrichaceae	KCNS3
321947	ENSG00000170745	rs6531061	0.008190887	0.000115404	0.274819241	0.380413976	-0.473282889	0.887913063	-0.134310347	0.118419973	0.173589013	0.216546233	0.121969751	0.134103231	0.037998578	0.000513098	0.925664213	0.972299477	Bacteria.Actinobacteria	KCNS3
321948	ENSG00000170745	rs6531061	7.66E-05	1.06E-07	0.576961072	0.651126459	-0.576647113	0.980571853	0.027657361	-0.026241674	0.136691178	0.164360219	0.049334329	0.057766952	0.000589353	7.51E-07	0.99894297	0.998882343	Bacteria.Verrucomicrobia.Verrucomicrobiae.Verrucomicrobiales.Verrucomicrobiaceae.Akkermansia	KCNS3
321949	ENSG00000170745	rs6531061	0.043705323	0.001828048	0.949364689	0.693642077	-0.594130131	1.124416557	-0.005939081	-0.042699173	0.288922959	0.34616968	0.093167055	0.107922613	0.274562137	0.021726712	0.996108676	0.998901623	Bacteria.Firmicutes.Clostridia.Clostridiales.Lachnospiraceae..Ruminococcus..gnavus.group	KCNS3
321950	ENSG00000170745	rs6531061	3.20E-05	2.75E-08	0.088098702	0.11278048	-0.567257596	0.972097506	-0.128234225	0.138961325	0.12704276	0.154226134	0.074074844	0.086460762	0.000242131	1.41E-07	0.954222673	0.866180608	Bacteria.Firmicutes.Clostridia.Clostridiales.Ruminococcaceae.Flavonifractor	KCNS3
321951	ENSG00000170745	rs6531061	0.000480395	5.32E-07	0.313123188	0.750331945	-0.542734483	1.036144409	0.067227412	0.026256095	0.147721777	0.186473433	0.066138911	0.082170327	0.002697514	3.22E-06	0.999550314	0.996901429	Bacteria.Proteobacteria.Gammaproteobacteria.Pseudomonadales	KCNS3
321952	ENSG00000170745	rs6531061	1.60E-05	5.43E-08	0.484449702	0.87973571	-0.595360025	0.974011566	-0.032658542	-0.008888888	0.127821804	0.158795908	0.046447588	0.058521222	0.000134091	3.59E-07	0.973523722	0.998441752	Bacteria.Proteobacteria.Betaproteobacteria.Burkholderiales.Alcaligenaceae.Parasutterella	KCNS3
321953	ENSG00000170745	rs6531061	0.011644773	1.82E-05	0.024936158	0.057066519	-0.396761859	0.819178329	0.160164298	-0.145917142	0.152895178	0.177241713	0.069796309	0.075343657	0.041559112	9.81E-05	0.710057229	0.895208463	Bacteria.Firmicutes.Clostridia.Clostridiales.Ruminococcaceae.Ruminococcaceae.UCG.003	KCNS3
321954	ENSG00000170745	rs6531061	1.09E-05	1.37E-08	0.548341196	0.914368488	-0.619661132	1.008821786	-0.031794096	0.006100968	0.130120332	0.15576991	0.052695592	0.056520342	0.000109829	8.48E-08	0.803640802	0.885542616	Bacteria.Fusobacteria.Fusobacteriia.Fusobacteriales	KCNS3
321955	ENSG00000170745	rs6531061	0.026563001	0.003099799	0.319357312	0.296081563	-0.447023093	0.791491844	0.099505354	-0.126138441	0.197039399	0.257757301	0.099173291	0.119764749	0.095759369	0.008532509	0.998330087	0.999834196	Bacteria.Actinobacteria.Coriobacteriia.Coriobacteriales.Coriobacteriaceae.Collinsella	KCNS3
321956	ENSG00000170745	rs6531061	1.31E-05	1.49E-08	0.741480662	0.546876125	-0.604373732	1.004508975	-0.019591099	0.040371271	0.128261828	0.155629796	0.05913713	0.066666387	0.000107561	9.23E-08	0.998880039	0.97644667	Bacteria.Proteobacteria.Deltaproteobacteria.Desulfovibrionales.Desulfovibrionaceae.Bilophila	KCNS3
321957	ENSG00000170745	rs6531061	0.000182312	9.30E-05	0.578675145	0.38161186	-0.645209348	0.862847175	0.047445227	0.087704357	0.162673502	0.207272116	0.085014452	0.09957132	0.002329389	0.000409677	0.765296843	0.982679299	Bacteria.Firmicutes.Bacilli	KCNS3
321958	ENSG00000170745	rs6531061	0.000497546	1.26E-06	0.148240363	0.280659902	-0.514237756	0.923494045	0.107766652	-0.096937924	0.140378736	0.173129999	0.073666366	0.089117467	0.002861635	4.30E-06	0.999417824	0.997023453	Bacteria.Firmicutes.Clostridia.Clostridiales.Christensenellaceae.Christensenellaceae.R.7.group	KCNS3
321959	ENSG00000170745	rs6531061	0.00142405	7.18E-06	0.99554785	0.743430762	-0.60497491	1.055705536	-0.00048278	0.031595688	0.181668001	0.216580948	0.086193014	0.096126138	0.018435313	9.09E-05	0.999274386	0.998480911	Bacteria.Firmicutes.Clostridia.Clostridiales.Ruminococcaceae.Ruminococcaceae.UCG.013	KCNS3
321960	ENSG00000170745	rs6531061	0.010661922	0.000109411	0.547456634	0.744346019	-0.515194252	0.939682335	-0.041464678	0.026338816	0.196015872	0.228309489	0.068571504	0.080430297	0.048025585	0.000514241	0.958166	0.931534808	Bacteria.Proteobacteria.Betaproteobacteria	KCNS3
321961	ENSG00000170745	rs6531061	0.000304228	2.89E-07	0.260087499	0.959470739	-0.538815072	1.024949369	-0.065933856	-0.003548674	0.141298129	0.179411895	0.058043157	0.069566685	0.002289403	2.16E-06	0.845387752	0.944255864	Bacteria.Firmicutes.Clostridia.Clostridiales.Lachnospiraceae.Roseburia	KCNS3
321962	ENSG00000170745	rs6531061	0.029025038	0.000307068	0.780670979	0.446395077	-0.558072019	1.206771996	0.024333625	0.084814108	0.250048797	0.31669523	0.087035102	0.110720399	0.149982595	0.003187107	0.999437234	0.98110946	Bacteria.Proteobacteria.Betaproteobacteria.Neisseriales.Neisseriaceae	KCNS3
321963	ENSG00000170745	rs6531061	0.01151451	0.000232212	0.594275339	0.526644297	-0.51860376	0.897553917	0.036171334	-0.052108213	0.199519725	0.230472507	0.067578277	0.081865265	0.035507336	0.000757536	0.998735039	0.999709092	Bacteria.Bacteroidetes.Bacteroidia.Bacteroidales.Prevotellaceae.Prevotella.9	KCNS3
321964	ENSG00000170745	rs6531061	0.003244661	0.000441417	0.598685466	0.690516789	-0.538589232	0.930857397	0.03575428	-0.038053991	0.176294891	0.251579899	0.067607944	0.095157236	0.022889159	0.002271912	0.866913162	0.916331762	Bacteria.Firmicutes.Clostridia.Clostridiales.Ruminococcaceae.Ruminococcaceae.UCG.014	KCNS3
321965	ENSG00000170745	rs6531061	0.003517197	3.89E-06	0.968751223	0.911222766	-0.594646038	1.015675801	0.003503277	0.010495822	0.196427118	0.201587644	0.089088751	0.093775693	0.026239912	5.89E-05	0.966309182	0.98063036	Bacteria.Firmicutes.Bacilli.Lactobacillales.Carnobacteriaceae.Granulicatella	KCNS3
321966	ENSG00000170745	rs6531061	0.00867161	0.003111053	0.265107335	0.323009715	-0.467869915	0.802981582	0.092979531	-0.127308731	0.172937953	0.261604616	0.082725971	0.127852448	0.042976265	0.006297954	0.999550585	0.938076592	Bacteria.Firmicutes.Clostridia.Clostridiales.Lachnospiraceae.Lachnospiraceae.ND3007.group	KCNS3
321967	ENSG00000170745	rs6531061	0.001040543	1.73E-06	0.431375692	0.629184476	-0.542125771	1.07406557	0.057516691	0.045697602	0.157988467	0.20453882	0.072650214	0.094194938	0.007400373	1.47E-05	0.842394148	0.99827201	Bacteria.Firmicutes.Clostridia.Clostridiales.Ruminococcaceae..Eubacterium..coprostanoligenes.group	KCNS3
321968	ENSG00000170745	rs6531061	3.53E-05	6.02E-07	0.997468868	0.917725494	-0.600536548	0.994116572	-0.000190375	-0.00763161	0.135327648	0.179931837	0.059784645	0.073596386	0.000354511	2.76E-06	0.871445896	0.924689794	Bacteria.Firmicutes.Clostridia.Clostridiales.Lachnospiraceae.Lachnospira	KCNS3
321969	ENSG00000170745	rs6531061	0.024175168	0.00025701	0.474813876	0.383988859	-0.484294775	0.864706717	0.057935143	-0.077068117	0.209884053	0.223782151	0.080602099	0.087936684	0.083394147	0.001248647	0.999814869	0.919133689	Bacteria.Actinobacteria.Actinobacteria.Corynebacteriales.Corynebacteriaceae	KCNS3
321970	ENSG00000170745	rs6531061	0.000214175	3.53E-05	0.973015839	0.639933207	-0.611533922	1.111523022	0.002237191	0.044935355	0.156063008	0.250462473	0.06588772	0.095615403	0.003150526	0.000194656	0.998781983	0.984195611	Bacteria.Firmicutes.Clostridia.Clostridiales.Ruminococcaceae.Ruminococcus.1	KCNS3
321971	ENSG00000170745	rs6531061	0.000238841	2.45E-05	0.884508879	0.737392812	-0.610868338	0.953997989	0.006647535	0.020131114	0.157197193	0.210162947	0.045587643	0.059785085	0.003530636	0.000151792	0.99617189	0.965530807	Bacteria.Proteobacteria.Gammaproteobacteria.Enterobacteriales.Enterobacteriaceae	KCNS3
321972	ENSG00000170745	rs6531061	5.51E-05	3.42E-08	0.16385569	0.336744679	-0.561340047	0.97669124	-0.13174344	0.105662649	0.130170221	0.156297755	0.093574916	0.109193487	0.000289542	1.78E-07	0.899018536	0.956901174	Bacteria.Firmicutes.Clostridia.Clostridiales.Ruminococcaceae.Ruminiclostridium.5	KCNS3
321973	ENSG00000170745	rs6531061	0.004020171	8.47E-06	0.300409057	0.587093919	-0.494676794	0.924054926	-0.060487735	0.035872498	0.165943131	0.191325089	0.057952318	0.065733496	0.015918613	5.17E-05	0.943988959	0.928903018	Bacteria.Proteobacteria.Betaproteobacteria.Burkholderiales.Alcaligenaceae	KCNS3
321974	ENSG00000170745	rs6531061	0.01287386	0.000282785	0.106236591	0.041007539	-0.425323468	0.74801629	0.16590504	-0.242209936	0.166354814	0.195031995	0.101301563	0.116207182	0.04240654	0.001011337	0.679904646	0.987554159	Bacteria.Firmicutes.Clostridia.Clostridiales.Family.XIII	KCNS3
321975	ENSG00000170745	rs6531061	0.742114715	0.072646265	0.066626225	0.278865716	-0.100206175	0.624671253	0.197364025	-0.130447354	0.303251371	0.342432409	0.105824525	0.119472927	0.539616971	0.086048178	0.996423631	0.941210036	Bacteria.Bacteroidetes.Bacteroidia.Bacteroidales.Prevotellaceae.Prevotella.7	KCNS3
321976	ENSG00000170745	rs6531061	0.018739946	1.85E-05	0.235604947	0.491120768	-0.442541273	0.909190229	0.086396011	-0.058335629	0.183614477	0.196921636	0.072179696	0.084252431	0.105209806	0.000239993	0.999028109	0.997798285	Bacteria.Actinobacteria.Actinobacteria.Micrococcales.Micrococcaceae	KCNS3
321977	ENSG00000170745	rs6531061	0.000348578	8.88E-06	0.373730767	0.564394507	-0.734591914	1.110068668	-0.07046404	0.055755562	0.194742399	0.230436699	0.078679597	0.096255269	0.006167314	0.00015881	0.96081397	0.947727188	Bacteria.Firmicutes.Clostridia.Clostridiales.Ruminococcaceae.Ruminiclostridium.6	KCNS3
321978	ENSG00000170745	rs6531061	2.53E-06	2.44E-08	0.048442754	0.089603498	-0.764636914	1.190274896	-0.129659087	0.145458028	0.148411335	0.18795016	0.064483679	0.084430075	7.00E-05	3.93E-07	0.739414264	0.916976133	Bacteria.Firmicutes.Clostridia.Clostridiales.Ruminococcaceae.Ruminococcus.2	KCNS3
321979	ENSG00000170745	rs6531061	1.38E-05	1.70E-08	0.901190603	0.759257649	-0.604501205	1.014082654	0.008789671	-0.023434371	0.128695448	0.157902775	0.070522755	0.076152647	0.000121619	1.29E-07	0.77416218	0.986229865	Bacteria.Firmicutes.Negativicutes.Selenomonadales.Veillonellaceae.Veillonella	KCNS3
321980	ENSG00000170745	rs6531061	0.002917672	0.000906833	0.186501535	0.053433612	-0.473287574	0.72451327	0.160930532	-0.276204151	0.153100832	0.208475274	0.120557879	0.140445723	0.015202415	0.002249784	0.766123896	0.994989321	Bacteria.Actinobacteria.Coriobacteriia.Coriobacteriales	KCNS3
321981	ENSG00000170745	rs6531061	0.010579748	0.000236044	0.27704976	0.405395465	-0.467470432	0.871570529	0.100654315	-0.095841891	0.177661541	0.22408172	0.091835526	0.114453105	0.046603064	0.00092081	0.95846168	0.994553009	Bacteria.Firmicutes.Clostridia.Clostridiales.Ruminococcaceae.Ruminiclostridium.9	KCNS3
321982	ENSG00000170776	rs17074	0.635210476	0.003708719	0.635035311	0.194525706	-0.066554569	0.656673866	0.032256334	0.189276339	0.139640085	0.2182371	0.067642864	0.144416439	0.321595488	0.003198658	0.947501839	0.875494966	Bacteria.Firmicutes.Clostridia.Clostridiales.Lachnospiraceae..Eubacterium..eligens.group	AKAP13
321983	ENSG00000170776	rs17074	0.731157079	0.002773372	0.980021126	0.101300375	-0.073135791	0.679643831	-0.001860457	0.136236926	0.211959597	0.218634316	0.074011159	0.081982622	0.492802048	0.016774946	0.786610092	0.651335647	Bacteria.Firmicutes.Erysipelotrichia.Erysipelotrichales.Erysipelotrichaceae.Holdemanella	AKAP13
321984	ENSG00000170776	rs17074	0.122514909	0.004407753	0.175165346	0.129052597	-0.407590355	1.02448817	0.125992542	-0.203765693	0.260547192	0.347418983	0.091929878	0.132566136	0.551527152	0.053735049	0.99967607	0.999141757	Bacteria.Firmicutes.Negativicutes.Selenomonadales	AKAP13
321985	ENSG00000170776	rs17074	0.856045867	0.123496899	0.200107541	0.019168213	-0.022103857	0.34121074	0.081699637	-0.21563394	0.12136897	0.21869778	0.063127654	0.089803887	0.33851596	0.032126009	0.60522476	0.858887419	Bacteria.Firmicutes.Clostridia.Clostridiales.Peptostreptococcaceae	AKAP13
321986	ENSG00000170776	rs17074	0.968035338	0.004812099	0.238817247	0.208335815	-0.005254386	0.576538268	0.100398874	0.175773058	0.130625527	0.197580082	0.084461069	0.13833992	0.42628753	0.004844642	0.744124345	0.718578325	Bacteria.Firmicutes.Clostridia.Clostridiales.Ruminococcaceae.Butyricicoccus	AKAP13
321987	ENSG00000170776	rs17074	0.963704564	0.005079564	0.205650961	0.361369182	0.006490614	0.657928554	-0.060729841	-0.075158262	0.142093928	0.226959559	0.047511474	0.081770159	0.482556185	0.006687454	0.998302481	0.99762474	Bacteria.Proteobacteria.Gammaproteobacteria.Enterobacteriales.Enterobacteriaceae.Escherichia.Shigella	AKAP13
321988	ENSG00000170776	rs17074	0.210396402	0.017513231	0.30333975	0.554349432	-0.172797121	0.677163216	0.054640824	-0.06049142	0.136621792	0.27786695	0.052671413	0.101787589	0.171013698	0.015444966	0.999507593	0.935584968	Bacteria.Firmicutes.Clostridia.Clostridiales.Lachnospiraceae.Lachnoclostridium	AKAP13
321989	ENSG00000170776	rs17074	0.277101745	0.458368794	0.350222986	0.99872706	-0.651838981	0.592429592	0.095951303	0.000226786	0.594793303	0.7942347	0.101985835	0.141613078	0.987348183	0.729643242	0.996576058	0.894289205	Bacteria.Firmicutes.Clostridia.Clostridiales	AKAP13
321990	ENSG00000170776	rs17074	0.466213602	0.00668823	0.935579079	0.182075486	-0.08579648	0.560065171	-0.004463825	0.122202174	0.117064133	0.199994491	0.055016351	0.090614195	0.18743595	0.003589292	0.997501135	0.994860843	Bacteria.Firmicutes.Clostridia.Clostridiales.Ruminococcaceae.Ruminococcaceae.UCG.002	AKAP13
321991	ENSG00000170776	rs17074	0.523961738	0.65085406	0.812719	0.139592413	-0.156299207	0.161797095	0.012989262	0.130162103	0.243965854	0.355872976	0.054606604	0.087045206	0.724255169	0.494474311	0.999785669	0.999420701	Bacteria.Firmicutes.Clostridia.Clostridiales.Ruminococcaceae.Faecalibacterium	AKAP13
321992	ENSG00000170776	rs17074	0.607986913	0.126646368	0.778924315	0.736946545	-0.076302791	0.502771234	0.013865892	-0.036060776	0.148042162	0.324998566	0.049192317	0.106903942	0.396210401	0.089525003	0.999614985	0.99936283	Bacteria.Firmicutes.Clostridia.Clostridiales.Lachnospiraceae.Tyzzerella.4	AKAP13
321993	ENSG00000170776	rs17074	0.089295939	0.014421034	0.112036142	0.269300964	-0.296705121	0.884993238	0.113875628	-0.176573604	0.172051458	0.352166059	0.070703145	0.158497882	0.237233039	0.03566478	0.995261573	0.969568167	Bacteria.Firmicutes.Clostridia.Clostridiales.Lachnospiraceae.Lachnospiraceae.UCG.008	AKAP13
321994	ENSG00000170776	rs17074	0.703035917	0.015653142	0.705344871	0.077971222	-0.048700473	0.496957791	-0.024915284	-0.191337379	0.127193697	0.200296556	0.065608449	0.106866753	0.36308993	0.011459272	0.728349436	0.836398014	Bacteria.Actinobacteria.Actinobacteria	AKAP13
321995	ENSG00000170776	rs17074	0.403712992	0.00530448	0.884976497	0.971785006	-0.099709789	0.583840326	-0.009146337	0.003380229	0.118644253	0.202475512	0.062980829	0.095206948	0.169529072	0.003649448	0.99766152	0.961528557	Bacteria.Firmicutes.Clostridia.Clostridiales.Lachnospiraceae.Coprococcus.1	AKAP13
321996	ENSG00000170776	rs17074	0.660242699	0.141134853	0.966162505	0.703130972	-0.093869949	0.48641601	0.004287058	-0.061696807	0.212581552	0.326576396	0.100675311	0.161191163	0.588768257	0.1476312	0.971500594	0.990617582	Bacteria.Firmicutes.Clostridia.Clostridiales.Ruminococcaceae.Anaerotruncus	AKAP13
321997	ENSG00000170776	rs17074	0.168717887	0.37236319	0.252999101	0.494729092	-0.493110872	0.3755001	0.084127192	0.062761624	0.354349594	0.418075309	0.072952861	0.091406953	0.703135074	0.595148639	0.956359196	0.930754062	Bacteria.Firmicutes.Clostridia.Clostridiales.Ruminococcaceae	AKAP13
321998	ENSG00000170776	rs17074	0.236451099	0.176565554	0.395648251	0.983862106	-0.242151189	0.552649228	-0.062713331	-0.002727368	0.202675247	0.404565217	0.073349548	0.134326501	0.451023236	0.20028912	0.998986731	0.998377846	Bacteria.Firmicutes.Clostridia.Clostridiales.Family.XI.Anaerococcus	AKAP13
321999	ENSG00000170776	rs17074	0.519828492	0.009768174	0.731422098	0.971803932	-0.082864194	0.58658376	0.022183304	-0.003428758	0.128059902	0.220423619	0.064356929	0.096638656	0.25122027	0.004982368	0.999417824	0.998577711	Bacteria.Firmicutes.Clostridia.Clostridiales.Christensenellaceae.Christensenellaceae.R.7.group	AKAP13
322000	ENSG00000170776	rs17074	0.177770797	0.373327815	0.300842481	0.468322558	-0.315772566	0.342119185	0.06680419	0.079268271	0.231813448	0.381683687	0.064061901	0.108672271	0.457444421	0.394759579	0.799219136	0.890273479	Bacteria.Firmicutes.Clostridia.Clostridiales.Lachnospiraceae..Eubacterium..rectale.group	AKAP13
322001	ENSG00000170776	rs17074	0.425238612	0.005541184	0.909768416	0.997618474	-0.097225902	0.58158553	0.005191021	0.000256941	0.121178622	0.202786266	0.045628809	0.085757588	0.175385417	0.004370821	0.99994518	0.999865593	Bacteria.Bacteroidetes.Bacteroidia.Bacteroidales.Prevotellaceae	AKAP13
322002	ENSG00000170776	rs17074	0.615623331	0.010305739	0.663500681	0.209957758	-0.063609801	0.532482272	-0.030027913	-0.177719655	0.126096654	0.201613548	0.068705662	0.140377059	0.284519799	0.006107703	0.720641202	0.955303348	Bacteria.Firmicutes.Bacilli.Lactobacillales.Streptococcaceae	AKAP13
322003	ENSG00000170776	rs17074	0.636725438	0.010293314	0.548426404	0.232523858	-0.058859942	0.530824324	-0.041178495	-0.169128094	0.124052063	0.200951344	0.068263893	0.140360608	0.299758606	0.00646444	0.676117053	0.921307549	Bacteria.Firmicutes.Bacilli.Lactobacillales.Streptococcaceae.Streptococcus	AKAP13
322004	ENSG00000170776	rs17074	0.676267128	0.029614273	0.45350432	0.485300418	-0.055245771	0.507764415	-0.043679391	0.067294211	0.131717659	0.228368435	0.057926797	0.095894414	0.288380918	0.019712336	0.873389401	0.996677764	Bacteria.Bacteroidetes.Bacteroidia.Bacteroidales.Porphyromonadaceae	AKAP13
322005	ENSG00000170776	rs17074	0.247512741	0.092654353	0.318265229	0.713179301	-0.153661474	0.480927898	-0.066198526	-0.045779081	0.131701254	0.281854555	0.065827762	0.124003854	0.167311495	0.042438717	0.998173674	0.994266973	Bacteria.Firmicutes.Bacilli.Bacillales	AKAP13
322006	ENSG00000170776	rs17074	0.356221012	0.005702679	0.70423877	0.854124517	-0.119486388	0.597319822	-0.018932622	0.014914636	0.128603917	0.209019724	0.04965871	0.080803123	0.170353863	0.004538905	0.998409995	0.996467843	Bacteria.Verrucomicrobia	AKAP13
322007	ENSG00000170776	rs17074	0.65089558	0.150866799	0.875174848	0.70372509	-0.142961669	0.769938922	0.009433371	-0.039484996	0.314484547	0.529770624	0.059818534	0.103377241	0.842541417	0.397767488	0.99911693	0.98634337	Bacteria.Bacteroidetes.Bacteroidia.Bacteroidales.Bacteroidaceae.Bacteroides	AKAP13
322008	ENSG00000170776	rs17074	0.64337275	0.152049585	0.972533596	0.810893331	-0.108916145	0.512830078	0.00274693	0.028837791	0.234165167	0.353899963	0.079479142	0.120040329	0.691317747	0.221205895	0.996813947	0.998901623	Bacteria.Firmicutes.Clostridia.Clostridiales.Lachnospiraceae..Ruminococcus..gnavus.group	AKAP13
322009	ENSG00000170776	rs17074	0.245077369	0.341105024	0.299202426	0.806286754	-0.858564868	0.801492458	0.127511099	-0.035806785	0.732041886	0.835839169	0.121859187	0.145434155	0.999415694	0.791831213	0.990344402	0.975969954	Bacteria.Firmicutes	AKAP13
322010	ENSG00000170776	rs17074	0.174192205	0.001395307	0.243554308	0.059492613	-0.200734373	0.690642721	-0.064862523	0.126131681	0.146129999	0.20698061	0.055123878	0.065776268	0.160364318	0.002834106	0.806713785	0.597319046	Bacteria.Firmicutes.Clostridia.Clostridiales.Lachnospiraceae.Tyzzerella	AKAP13
322011	ENSG00000170776	rs17074	0.396160657	0.005440341	0.872582699	0.861287693	-0.106616564	0.589217712	-0.01169939	0.024666443	0.12483487	0.204979788	0.072665573	0.140614641	0.198693663	0.003000712	0.864584304	0.999116829	Bacteria.Firmicutes.Clostridia.Clostridiales.Ruminococcaceaencultured	AKAP13
322012	ENSG00000170776	rs17074	0.939920169	0.182028859	0.166773475	0.018034402	0.009816897	0.304030909	0.086381672	-0.221326363	0.129753831	0.225417733	0.061786451	0.091253442	0.368233687	0.061034008	0.764627712	0.899525087	Bacteria.Firmicutes.Clostridia.Clostridiales.Peptostreptococcaceae.Intestinibacter	AKAP13
322013	ENSG00000170776	rs17074	0.417623081	0.003646166	0.912627747	0.407214937	-0.104160324	0.636126371	-0.005877394	0.063714723	0.127699149	0.210995794	0.053359983	0.076384363	0.228544548	0.003231277	0.880256529	0.927638549	Bacteria.Firmicutes.Negativicutes.Selenomonadales.Acidaminococcaceae.Phascolarctobacterium	AKAP13
322014	ENSG00000170776	rs17074	0.365059366	0.082134427	0.072512909	0.943421713	0.170852415	0.420529738	0.154172684	-0.014725296	0.187326936	0.238216282	0.084474013	0.20669811	0.367463911	0.067650337	0.999274386	0.999563655	Bacteria.Firmicutes.Clostridia.Clostridiales.Ruminococcaceae.Ruminococcaceae.UCG.013	AKAP13
322015	ENSG00000170776	rs17074	0.577131405	0.075202306	0.090186373	0.55952374	0.08952901	0.478599913	0.120200179	-0.070978687	0.159770628	0.264748997	0.06989886	0.121015673	0.451080239	0.068637288	0.704349054	0.911650628	Bacteria.Firmicutes.Clostridia.Clostridiales.Lachnospiraceae..Eubacterium..xylanophilum.group	AKAP13
322016	ENSG00000170776	rs17074	0.419908555	0.006620547	0.74573652	0.251485588	-0.140038795	0.841667878	-0.022703029	0.14480537	0.172535354	0.300158105	0.069720912	0.125167306	0.431332509	0.015606486	0.99946547	0.972078348	Bacteria.Firmicutes.Erysipelotrichia.Erysipelotrichales.Erysipelotrichaceae..Clostridium..innocuum.group	AKAP13
322017	ENSG00000170776	rs17074	0.411663354	0.0256903	0.434374149	0.312474903	-0.099149969	0.496320758	-0.04856146	-0.102238164	0.120006173	0.217447401	0.061741669	0.100447083	0.199203144	0.010759562	0.710385559	0.950831879	Bacteria.Actinobacteria.Actinobacteria.Bifidobacteriales.Bifidobacteriaceae.Bifidobacterium	AKAP13
322018	ENSG00000170776	rs17074	0.403846418	0.001008292	0.553407881	0.030965947	-0.129252495	0.712936684	0.033967237	-0.206719743	0.153840881	0.20715889	0.057019967	0.093763305	0.315895388	0.002960293	0.919675785	0.603959398	Bacteria.Firmicutes.Negativicutes.Selenomonadales.Veillonellaceae	AKAP13
322019	ENSG00000170776	rs17074	0.414667941	0.005635645	0.997539258	0.831722499	-0.101262728	0.593292906	-0.00017618	0.020079086	0.123358251	0.207304249	0.056909438	0.094119526	0.171123233	0.004368799	0.999815306	0.965943535	Bacteria.Firmicutes.Clostridia.Clostridiales.Lachnospiraceae.Lachnospiraceae.NK4A136.group	AKAP13
322020	ENSG00000170776	rs17074	0.365079656	0.020297238	0.083761667	0.428067922	0.175899551	0.662907993	-0.095585168	-0.07425616	0.192868956	0.278735267	0.054439588	0.093120754	0.406886854	0.035826814	0.713149778	0.995251343	Bacteria.Proteobacteria.Gammaproteobacteria	AKAP13
322021	ENSG00000170776	rs17074	0.422043765	0.069376294	0.972999311	0.296844136	-0.106252766	0.441765125	0.002251166	0.14516264	0.131515306	0.239308346	0.066258717	0.138047254	0.242201122	0.034688336	0.997851323	0.952625486	Bacteria.Firmicutes.Clostridia.Clostridiales.Lachnospiraceae.Fusicatenibacter	AKAP13
322022	ENSG00000170776	rs17074	0.810338479	0.00866519	0.524663868	0.667236723	-0.035741868	0.568167476	0.044982747	0.049678559	0.148335415	0.209989516	0.07033243	0.115028776	0.433799298	0.010156695	0.862786114	0.99827201	Bacteria.Firmicutes.Clostridia.Clostridiales.Ruminococcaceae..Eubacterium..coprostanoligenes.group	AKAP13
322023	ENSG00000170776	rs17074	0.527883332	0.042659773	0.167269006	0.005557131	-0.07134406	0.413769401	0.059910039	-0.224067904	0.112423746	0.2001782	0.042902813	0.078155542	0.190106302	0.015490854	0.937508231	0.56828967	Bacteria.Firmicutes.Negativicutes.Selenomonadales.Veillonellaceae.Dialister	AKAP13
322024	ENSG00000170776	rs17074	0.522588061	0.009166299	0.720305239	0.997644023	-0.082199	0.588673244	0.02313084	-0.000290977	0.127878718	0.219256698	0.064326422	0.098170682	0.249952054	0.004810079	0.999989953	0.998685317	Bacteria.Firmicutes.Clostridia.Clostridiales.Christensenellaceae	AKAP13
322025	ENSG00000170776	rs17074	0.336179054	0.008198151	0.334137764	0.101486037	-0.113432949	0.547169469	-0.055005528	0.22634399	0.117085334	0.200712882	0.056535636	0.136281469	0.168141897	0.004967464	0.999334555	0.975827082	Bacteria.Firmicutes.Erysipelotrichia.Erysipelotrichales.Erysipelotrichaceae.Erysipelotrichaceae.UCG.003	AKAP13
322026	ENSG00000170776	rs17074	0.494164431	0.031408483	0.817586333	0.895346033	-0.137281469	0.608757747	-0.017993691	0.014760578	0.199676456	0.276869622	0.077702105	0.111779736	0.54658682	0.059777203	0.996483139	0.894831116	Bacteria.Bacteroidetes.Bacteroidia.Bacteroidales.Porphyromonadaceae.Butyricimonas	AKAP13
322027	ENSG00000170776	rs17074	0.17474435	0.001367367	0.182989461	0.087738001	-0.194281086	0.693891657	-0.099160447	0.183127904	0.141616057	0.207545163	0.073684394	0.105661517	0.195544792	0.002359378	0.719589045	0.961152204	Bacteria.Bacteroidetes.Bacteroidia.Bacteroidales.Porphyromonadaceae.Odoribacter	AKAP13
322028	ENSG00000170776	rs17074	0.408828048	0.019021758	0.852194912	0.32669024	-0.099432795	0.509898149	0.012734954	0.124339957	0.119617984	0.212084434	0.068083001	0.125831624	0.178125245	0.008725405	0.997048205	0.999513539	Bacteria.Firmicutes.Clostridia.Clostridiales.Lachnospiraceae.Dorea	AKAP13
322029	ENSG00000170776	rs17074	0.823785345	0.024264485	0.083892555	0.433180634	0.030803808	0.510742952	0.120465386	-0.07957005	0.137783769	0.221491023	0.06863956	0.100902875	0.409052303	0.01818194	0.860176817	0.87547542	Bacteria.Firmicutes.Clostridia.Clostridiales.Ruminococcaceae.Ruminococcaceae.UCG.005	AKAP13
322030	ENSG00000170776	rs17074	0.548264819	0.005289357	0.982712356	0.12941603	-0.080572069	0.580335681	-0.001565831	-0.212821822	0.133514726	0.201189329	0.071989557	0.138591663	0.322176937	0.004727058	0.717780295	0.910444892	Bacteria.Firmicutes.Bacilli.Lactobacillales	AKAP13
322031	ENSG00000170776	rs17074	0.581189333	0.006112259	0.94869018	0.484407717	-0.09797312	0.656775746	-0.005329212	0.084534842	0.176724061	0.231841107	0.082499452	0.120215432	0.456182263	0.012082536	0.998768023	0.985214694	Bacteria.Firmicutes.Clostridia.Clostridiales.Ruminococcaceae.Ruminococcaceae.NK4A214.group	AKAP13
322032	ENSG00000170776	rs17074	0.232300661	0.078179538	0.341987543	0.59514367	-0.169487816	0.473496281	-0.051046643	-0.048249312	0.140591205	0.264649147	0.053332244	0.090356491	0.197396008	0.045679755	0.937318069	0.997412515	Bacteria.Proteobacteria.Gammaproteobacteria.Enterobacteriales.Enterobacteriaceae.Citrobacter	AKAP13
322033	ENSG00000170776	rs17074	0.504118017	0.01797152	0.707224569	0.311028104	-0.081139075	0.514407447	-0.023220155	0.089068042	0.12079628	0.211970605	0.061556929	0.087244385	0.193514757	0.008162132	0.972085394	0.950708623	Bacteria.Proteobacteria.Deltaproteobacteria.Desulfovibrionales.Desulfovibrionaceae	AKAP13
322034	ENSG00000170776	rs17074	0.326461372	0.007533556	0.436552812	0.14540868	-0.121136458	0.556564229	-0.041776348	0.124478982	0.122531284	0.201863697	0.05336883	0.084486712	0.167603745	0.004950054	0.681460467	0.890462075	Bacteria.Firmicutes.Negativicutes.Selenomonadales.Acidaminococcaceae	AKAP13
322035	ENSG00000170776	rs17074	0.392678935	0.411963255	0.092898018	0.320137933	0.169200445	0.290108753	0.150892433	-0.171918565	0.196651382	0.351359592	0.088500078	0.171623561	0.480587152	0.244888428	0.968970412	0.998920199	Bacteria.Firmicutes.Clostridia.Clostridiales.Lachnospiraceae..Eubacterium..ventriosum.group	AKAP13
322036	ENSG00000170776	rs17074	0.485682463	0.016578015	0.095469956	0.566984487	-0.080292614	0.502435891	-0.086310846	-0.060937783	0.114517763	0.204356505	0.051028031	0.10590701	0.190936283	0.007131693	0.675877311	0.912308565	Bacteria.Proteobacteria.Gammaproteobacteria.Pasteurellales.Pasteurellaceae	AKAP13
322037	ENSG00000170776	rs17074	0.622650512	0.152101293	0.810585025	0.673758755	-0.17980012	0.799987561	0.015941948	-0.043845208	0.363657823	0.552135828	0.066249885	0.10368281	0.906199841	0.451658822	0.998912436	0.995383189	Bacteria.Bacteroidetes.Bacteroidia.Bacteroidales	AKAP13
322038	ENSG00000170776	rs17074	0.866773298	0.005945769	0.567240962	0.192545028	-0.025173568	0.585205138	-0.041104307	-0.184040999	0.149475061	0.205856605	0.071484756	0.139790961	0.485196718	0.008709873	0.759091746	0.982679299	Bacteria.Firmicutes.Bacilli	AKAP13
322039	ENSG00000170776	rs17074	0.776001442	0.045312049	0.24000238	0.560226724	0.049286779	0.482626895	0.07954024	-0.059150497	0.172511382	0.236532355	0.067084416	0.101030374	0.502103699	0.051401784	0.803991806	0.910167338	Bacteria.Firmicutes.Clostridia.Clostridiales.Ruminococcaceae.Ruminococcaceae.UCG.014	AKAP13
322040	ENSG00000170776	rs17074	0.090651713	0.004444849	0.086147319	0.347271622	-0.249666217	0.683149708	-0.096749873	0.083675048	0.145400476	0.231897137	0.055535977	0.08839094	0.141738466	0.007900915	0.735831708	0.926870238	Bacteria.Firmicutes.Clostridia.Clostridiales.Lachnospiraceae.Lachnospiraceae.UCG.010	AKAP13
322041	ENSG00000170776	rs17074	0.757108176	0.007516326	0.145368374	0.421029636	0.046954191	0.636562506	-0.070276103	-0.064882541	0.151188406	0.230808735	0.047693133	0.080132851	0.50015557	0.010063533	0.933185769	0.965530807	Bacteria.Proteobacteria.Gammaproteobacteria.Enterobacteriales.Enterobacteriaceae	AKAP13
322042	ENSG00000170776	rs17074	0.419206774	0.007723896	0.657185089	0.288173499	-0.098270636	0.555954554	-0.020683048	0.071643038	0.120891222	0.202312228	0.046393085	0.066908027	0.214777646	0.004794039	0.761966608	0.827259291	Bacteria.Proteobacteria.Betaproteobacteria.Burkholderiales.Alcaligenaceae.Sutterella	AKAP13
322043	ENSG00000170776	rs17074	0.40501615	0.021951563	0.83120138	0.689760775	-0.110035173	0.540008244	0.011913387	0.039611725	0.131295893	0.230114126	0.055668209	0.098797611	0.220497519	0.012408669	0.997466038	0.995603631	Bacteria.Bacteroidetes.Bacteroidia.Bacteroidales.Rikenellaceae	AKAP13
322044	ENSG00000170776	rs17074	0.181458571	0.22486445	0.250239876	0.805285898	-0.592210315	0.72308673	0.099382178	-0.029352798	0.438502008	0.590191487	0.085676476	0.118594844	0.741871514	0.507947675	0.876277026	0.864673411	Bacteria.Firmicutes.Clostridia.Clostridiales.Lachnospiraceae	AKAP13
322045	ENSG00000170776	rs17074	0.405418028	0.021862728	0.832821691	0.689998466	-0.109930114	0.540145573	0.011802705	0.039601299	0.131283412	0.230011835	0.05569387	0.098851587	0.220547147	0.012492794	0.997528932	0.995054489	Bacteria.Bacteroidetes.Bacteroidia.Bacteroidales.Rikenellaceae.Alistipes	AKAP13
322046	ENSG00000170776	rs17074	0.363516929	0.011025509	0.841431591	0.451166654	-0.110925172	0.549829662	-0.00940676	0.067009816	0.121228259	0.210204961	0.04683417	0.088406891	0.168422362	0.007012457	0.996401496	0.989405926	Bacteria.Proteobacteria.Betaproteobacteria.Burkholderiales.Alcaligenaceae.Parasutterella	AKAP13
322047	ENSG00000170776	rs17074	0.615786749	0.094600935	0.70288768	0.17785956	-0.070720439	0.403761161	0.021017699	-0.109713268	0.140257425	0.238068545	0.054864292	0.080558896	0.339108694	0.050114318	0.99830237	0.997282036	Bacteria.Firmicutes.Clostridia.Clostridiales.Clostridiaceae.1.Clostridium.sensu.stricto.1	AKAP13
322048	ENSG00000170776	rs17074	0.91551543	0.019937717	0.268727853	0.702448468	-0.014908237	0.553454863	0.07320906	-0.039019916	0.139994623	0.232014225	0.065635348	0.101698974	0.49002889	0.017150926	0.88641315	0.988362545	Bacteria.Firmicutes.Clostridia.Clostridiales.Ruminococcaceae.Ruminococcaceae.UCG.003	AKAP13
322049	ENSG00000170776	rs17074	0.454334277	0.152167	0.595704136	0.022504246	-0.085977898	0.314346851	-0.02416355	-0.183247397	0.114233022	0.216991407	0.045320209	0.078424107	0.209493752	0.040130866	0.797920512	0.777446038	Bacteria.Fusobacteria.Fusobacteriia.Fusobacteriales.Fusobacteriaceae.Fusobacterium	AKAP13
322050	ENSG00000170776	rs17074	0.49986534	0.212649097	0.961605712	0.150429951	-0.105431208	0.333728416	0.003417622	0.194180733	0.155402639	0.265182106	0.070726299	0.133464465	0.370285876	0.125230618	0.998793879	0.998019463	Bacteria.Firmicutes.Clostridia.Clostridiales.Lachnospiraceae.Blautia	AKAP13
322051	ENSG00000170776	rs17074	0.544870333	0.02408225	0.595017722	0.131642624	-0.070843536	0.472799839	-0.030207797	-0.15161163	0.1164017	0.204762603	0.056550757	0.099314256	0.227341632	0.011858849	0.676188871	0.794542328	Bacteria.Firmicutes.Negativicutes.Selenomonadales.Veillonellaceae.Veillonella	AKAP13
322052	ENSG00000170776	rs17074	0.434661957	0.01625479	0.847640894	0.879789801	-0.095186324	0.61198383	-0.011632578	-0.021949016	0.121097311	0.248133255	0.060308172	0.144569909	0.218198116	0.007387214	0.911549213	0.998318077	Bacteria.Firmicutes.Clostridia.Clostridiales.Lachnospiraceae..Eubacterium..hallii.group	AKAP13
322053	ENSG00000170776	rs17074	0.558271952	0.481049396	0.958777065	0.098052651	-0.097682872	0.211254097	-0.003721473	-0.21831025	0.166014334	0.298116067	0.07172545	0.130091918	0.367389381	0.228117826	0.989101651	0.950695192	Bacteria.Firmicutes.Bacilli.Lactobacillales.Carnobacteriaceae	AKAP13
322054	ENSG00000170776	rs17074	0.479324242	0.009309325	0.407594057	0.235584037	-0.083969178	0.543493325	-0.049361486	0.110595371	0.118028577	0.202863952	0.059225098	0.092392923	0.192753895	0.004603981	0.998880039	0.950358135	Bacteria.Proteobacteria.Deltaproteobacteria.Desulfovibrionales.Desulfovibrionaceae.Bilophila	AKAP13
322055	ENSG00000170776	rs17074	0.480591521	0.005531699	0.939481354	0.489555137	-0.094889097	0.662187871	0.004327261	0.069273991	0.133764722	0.230841395	0.056779599	0.09968867	0.242339763	0.005738894	0.998970432	0.998994847	Bacteria.Firmicutes.Erysipelotrichia.Erysipelotrichales.Erysipelotrichaceae.Erysipelatoclostridium	AKAP13
322056	ENSG00000170776	rs17074	0.323938841	0.083160854	0.546771648	0.960080294	-0.20137307	0.578297932	-0.043759257	-0.006524574	0.20262471	0.328708856	0.0722422	0.129859723	0.448389075	0.118540774	0.999437234	0.999779617	Bacteria.Proteobacteria.Betaproteobacteria.Neisseriales.Neisseriaceae	AKAP13
322057	ENSG00000170776	rs17074	0.392018179	0.007548694	0.915758628	0.828793874	-0.10383186	0.576196305	-0.007406682	0.030656067	0.120508188	0.209039787	0.069753429	0.141201876	0.188047596	0.003670736	0.998239218	0.997038792	Bacteria.Firmicutes.Clostridia.Clostridiales.Ruminococcaceae.Flavonifractor	AKAP13
322058	ENSG00000170776	rs17074	0.617812803	0.314400072	0.735968137	0.236320826	-0.071628468	0.308302563	-0.018859944	0.119868179	0.142879246	0.304118347	0.055695872	0.100298861	0.384338945	0.150247742	0.972171005	0.811372969	Bacteria.Proteobacteria.Betaproteobacteria.Burkholderiales	AKAP13
322059	ENSG00000170776	rs17074	0.509776559	0.009053798	0.779097085	0.886872693	-0.084898721	0.598651456	0.015531156	0.016513495	0.128093968	0.222593003	0.055144479	0.115629907	0.244073811	0.006989836	0.999550314	0.996901429	Bacteria.Proteobacteria.Gammaproteobacteria.Pseudomonadales	AKAP13
322060	ENSG00000170776	rs17074	0.177735703	0.233284627	0.273708549	0.296519874	-0.196891454	0.339911928	0.063920726	0.113352705	0.144529154	0.282560023	0.057912188	0.107723595	0.185587044	0.099101099	0.956597882	0.969189617	Bacteria.Firmicutes.Clostridia.Clostridiales.Ruminococcaceae.Subdoligranulum	AKAP13
322061	ENSG00000170776	rs17074	0.616368175	0.764412899	0.808812164	0.017170568	-0.072236187	0.084078762	-0.016074326	0.314411364	0.143500298	0.279395227	0.066168243	0.12860394	0.353534294	0.220735455	0.993501001	0.662547628	Bacteria.Firmicutes.Erysipelotrichia.Erysipelotrichales	AKAP13
322062	ENSG00000170776	rs17074	0.213877359	0.007304348	0.352580123	0.439331643	-0.257368122	0.743451614	-0.070673438	0.084649309	0.205061918	0.268548858	0.075489178	0.108799555	0.309200622	0.020334096	0.725328318	0.8522716	Bacteria.Firmicutes.Erysipelotrichia.Erysipelotrichales.Erysipelotrichaceae.Faecalitalea	AKAP13
322063	ENSG00000170776	rs17074	0.532006561	0.327641806	0.949275032	0.262631805	-0.093767583	0.305357679	-0.003698357	0.114874401	0.149251407	0.309633897	0.05791386	0.101672864	0.411109366	0.14339524	0.973921461	0.870040319	Bacteria.Proteobacteria.Betaproteobacteria	AKAP13
322064	ENSG00000170776	rs17074	0.606352274	0.018637971	0.691813728	0.837615782	-0.072003523	0.559863853	0.021702323	-0.021201336	0.139065568	0.232083722	0.054509601	0.10304175	0.301295186	0.015793121	0.999305535	0.994727898	Bacteria.Proteobacteria.Gammaproteobacteria.Pseudomonadales.Pseudomonadaceae.Pseudomonas	AKAP13
322065	ENSG00000170776	rs17074	0.375257843	0.009562152	0.906774011	0.463071915	-0.105412859	0.548544624	0.009199747	0.127211997	0.118082338	0.205515002	0.07825633	0.172351317	0.133916902	0.004649513	0.980177846	0.956901174	Bacteria.Firmicutes.Clostridia.Clostridiales.Ruminococcaceae.Ruminiclostridium.5	AKAP13
322066	ENSG00000170776	rs17074	0.938844914	0.298894175	0.544527309	0.287799101	-0.01399253	0.32698848	0.039978269	-0.111864428	0.181686683	0.312293843	0.065631409	0.104389315	0.562487156	0.198128174	0.999586829	0.996426659	Bacteria.Firmicutes.Negativicutes.Selenomonadales.Veillonellaceae.Megasphaera	AKAP13
322067	ENSG00000170776	rs17074	0.809277266	0.200652329	0.168426733	0.245445578	0.03698244	0.369415584	0.133443224	-0.174459781	0.152612992	0.285790005	0.095825833	0.148867682	0.449368005	0.097701392	0.737761848	0.987554159	Bacteria.Firmicutes.Clostridia.Clostridiales.Family.XIII	AKAP13
322068	ENSG00000170776	rs17074	0.366133252	0.005869145	0.73998676	0.872999572	-0.117397421	0.595718786	-0.016579198	0.012976782	0.129007972	0.209212958	0.049747014	0.080866425	0.175913688	0.004580976	0.99894297	0.998882343	Bacteria.Verrucomicrobia.Verrucomicrobiae.Verrucomicrobiales.Verrucomicrobiaceae.Akkermansia	AKAP13
322069	ENSG00000170776	rs17074	0.463330503	0.017452667	0.08496719	0.561312653	-0.08424093	0.500033847	-0.087334706	-0.06207611	0.114198875	0.205068599	0.04993852	0.106322359	0.180407862	0.007585581	0.688064663	0.959774389	Bacteria.Proteobacteria.Gammaproteobacteria.Pasteurellales.Pasteurellaceae.Haemophilus	AKAP13
322070	ENSG00000170776	rs17074	0.307129833	0.505489587	0.549323039	0.291517537	-0.155325647	0.237664822	-0.036735027	-0.134475174	0.150914748	0.354969739	0.06103487	0.126468745	0.287414501	0.180868935	0.97898261	0.997803387	Bacteria.Actinobacteria.Actinobacteria.Micrococcales	AKAP13
322071	ENSG00000170776	rs17074	0.212074976	0.005182342	0.347254941	0.251887078	-0.187480159	0.814900985	-0.088446418	0.24817865	0.148783411	0.281799046	0.093427969	0.214704971	0.210153868	0.008325863	0.907206952	0.989731238	Bacteria.Actinobacteria.Coriobacteriia.Coriobacteriales.Coriobacteriaceae	AKAP13
322072	ENSG00000170776	rs17074	0.361061613	0.005037973	0.724055666	0.935200074	-0.121235851	0.596804367	0.023662184	-0.007760462	0.131816333	0.205667599	0.066738274	0.095086515	0.184762123	0.003979966	0.903417728	0.925906325	Bacteria.Firmicutes.Clostridia.Clostridiales.Lachnospiraceaencultured	AKAP13
322073	ENSG00000170776	rs17074	0.686885195	0.1009259	0.52577258	0.141968878	-0.055242018	0.393475136	0.033791432	-0.118586675	0.136445162	0.236514484	0.052976361	0.079788024	0.34844296	0.05525028	0.998115183	0.976854668	Bacteria.Firmicutes.Clostridia.Clostridiales.Clostridiaceae.1	AKAP13
322074	ENSG00000170776	rs17074	0.440329036	0.260156411	0.273811902	0.644172305	0.293272966	0.991552227	-0.098682852	-0.093805814	0.377769732	0.873014696	0.089426118	0.202166327	0.724762103	0.542210645	0.866293478	0.99665811	Bacteria.Proteobacteria	AKAP13
322075	ENSG00000170776	rs17074	0.407429549	0.005361952	0.912973768	0.9081248	-0.099137623	0.585909271	-0.005804496	-0.011575431	0.118905769	0.203463311	0.05290854	0.099919155	0.169301093	0.003210504	0.944194591	0.993341467	Bacteria.Bacteroidetes.Bacteroidia.Bacteroidales.Porphyromonadaceae.Parabacteroides	AKAP13
322076	ENSG00000170776	rs17074	0.622513528	0.15207957	0.810426935	0.673698416	-0.179869973	0.800029125	0.015955265	-0.043853649	0.363655629	0.552134783	0.066248836	0.103682394	0.907849349	0.451956641	0.998947111	0.995399427	Bacteria.Bacteroidetes	AKAP13
322077	ENSG00000170776	rs17074	0.512947376	0.0341237	0.902217044	0.73214882	-0.115645252	0.661510475	-0.010795645	0.06067236	0.17580313	0.305751562	0.087531426	0.176516363	0.411921152	0.041792908	0.998330087	0.999834196	Bacteria.Actinobacteria.Coriobacteriia.Coriobacteriales.Coriobacteriaceae.Collinsella	AKAP13
322078	ENSG00000170776	rs17074	0.658233203	0.271741729	0.164105001	0.260667757	0.0765322	0.328200363	0.100356297	-0.154466242	0.17222866	0.296121389	0.071324004	0.136147583	0.465880925	0.19412249	0.940017368	0.904488287	Bacteria.Firmicutes.Clostridia.Clostridiales.Ruminococcaceae.Ruminiclostridium.6	AKAP13
322079	ENSG00000170776	rs17074	0.541422892	0.0231088	0.070733217	0.965519216	0.094495658	0.499543778	0.115199607	0.005471072	0.153938705	0.214779275	0.062715392	0.126081698	0.382592708	0.022825599	0.974916192	0.999911927	Bacteria.Firmicutes.Clostridia.Clostridiales.Ruminococcaceae.Ruminococcus.1	AKAP13
322080	ENSG00000170776	rs17074	0.28195547	0.063788383	0.497590503	0.590318181	-0.158073128	0.493309087	-0.043599273	-0.066823487	0.145715925	0.261656815	0.06392334	0.123514871	0.231557635	0.036282963	0.858259362	0.932490779	Bacteria.Firmicutes.Clostridia.Clostridiales.Ruminococcaceae.Ruminococcus.2	AKAP13
322081	ENSG00000170776	rs17074	0.125642522	0.045079369	0.184714481	0.640741573	-0.254923945	0.680373646	-0.092749964	0.059473999	0.164342678	0.333075049	0.069196244	0.126858305	0.182266083	0.056993915	0.998201428	0.99782309	Bacteria.Firmicutes.Bacilli.Bacillales.Staphylococcaceae.Staphylococcus	AKAP13
322082	ENSG00000170776	rs17074	0.542473644	0.143088542	0.118710766	0.505811146	0.107147215	0.468054663	0.154920633	-0.099861735	0.175004628	0.315817669	0.098003055	0.149263906	0.437847851	0.103181813	0.760475966	0.980525417	Bacteria.Firmicutes.Clostridia.Clostridiales.Family.XIII.Family.XIII.AD3011.group	AKAP13
322083	ENSG00000170776	rs17074	0.42625994	0.017735036	0.755586234	0.829420525	-0.138761809	0.616305025	-0.021398259	0.022472133	0.173331347	0.25341176	0.068457175	0.103893026	0.42024644	0.031015753	0.999469974	0.995685903	Bacteria.Bacteroidetes.Bacteroidia.Bacteroidales.Porphyromonadaceae.Barnesiella	AKAP13
322084	ENSG00000170776	rs17074	0.412150398	0.025734144	0.436151812	0.311830728	-0.099043852	0.496173176	-0.048367922	-0.102375256	0.120003315	0.217449668	0.061735256	0.100446918	0.198726755	0.01077984	0.708580894	0.950702349	Bacteria.Actinobacteria.Actinobacteria.Bifidobacteriales.Bifidobacteriaceae	AKAP13
322085	ENSG00000170776	rs17074	0.535014489	0.470540952	0.92084166	0.101095334	-0.103366032	0.216244345	-0.007029146	-0.21558008	0.165746715	0.297948479	0.070464483	0.129649044	0.353906956	0.238165203	0.963485106	0.971945944	Bacteria.Firmicutes.Bacilli.Lactobacillales.Carnobacteriaceae.Granulicatella	AKAP13
322086	ENSG00000170776	rs17074	0.863876021	0.010758069	0.055144706	0.755314015	-0.020698851	0.516428181	0.104378123	0.036976383	0.12026373	0.196738477	0.053463756	0.118158571	0.367681008	0.006261984	0.499261931	0.924689794	Bacteria.Firmicutes.Clostridia.Clostridiales.Lachnospiraceae.Lachnospira	AKAP13
322087	ENSG00000170776	rs17074	0.436439299	0.260785195	0.925869515	0.214881212	-0.102938092	0.317790191	0.004703049	0.114804136	0.131469603	0.280172082	0.050354363	0.091674858	0.273643339	0.120265435	0.949153628	0.855717596	Bacteria.Proteobacteria.Betaproteobacteria.Burkholderiales.Alcaligenaceae	AKAP13
322088	ENSG00000170776	rs17074	0.390332021	0.009179971	0.77116137	0.936725989	-0.124542155	0.59233088	-0.014181824	0.006251937	0.144028263	0.220664532	0.0485589	0.078454513	0.259776881	0.011334493	0.998735039	0.999709092	Bacteria.Bacteroidetes.Bacteroidia.Bacteroidales.Prevotellaceae.Prevotella.9	AKAP13
322089	ENSG00000170776	rs17074	0.672365302	0.002913117	0.93130537	0.125818401	-0.064793858	0.642795503	-0.007081105	-0.240426142	0.152528469	0.207898114	0.081832045	0.155069697	0.449667856	0.005222928	0.965047569	0.949592213	Bacteria.Actinobacteria	AKAP13
322090	ENSG00000170776	rs17074	0.697317971	0.068733502	0.578246602	0.135267374	-0.056531165	0.421090673	-0.033869756	0.166985294	0.14471248	0.227568301	0.060620745	0.110428444	0.364285567	0.03678127	0.99786128	0.999462671	Bacteria.Firmicutes.Clostridia.Clostridiales.Lachnospiraceae.Anaerostipes	AKAP13
322091	ENSG00000170776	rs17074	0.807349737	0.019059271	0.726922823	0.967296258	-0.046541834	0.571588535	0.02477865	-0.003532	0.190100651	0.237821285	0.070652805	0.085821059	0.607893922	0.038907752	0.984987993	0.982594428	Bacteria.Proteobacteria.Deltaproteobacteria.Desulfovibrionales.Desulfovibrionaceae.Desulfovibrio	AKAP13
322092	ENSG00000170776	rs17074	0.321223099	0.010557269	0.564155755	0.416351807	-0.168855905	0.743710899	-0.040108869	0.09122256	0.168947439	0.282560442	0.069200605	0.111531321	0.372543685	0.019700928	0.997152221	0.990360691	Bacteria.Firmicutes.Clostridia.Clostridiales.Family.XI	AKAP13
322093	ENSG00000170776	rs17074	0.734189355	0.116319006	0.756873129	0.943722466	-0.059793962	0.613084199	0.019621645	0.009739819	0.175350648	0.385270518	0.063116875	0.137449149	0.537485965	0.113853815	0.996423631	0.977549557	Bacteria.Bacteroidetes.Bacteroidia.Bacteroidales.Prevotellaceae.Prevotella.7	AKAP13
322094	ENSG00000170776	rs17074	0.528225195	0.476993375	0.960255921	0.318336917	-0.10505805	0.262181287	-0.0032747	-0.12892768	0.165687796	0.366572425	0.065465177	0.128224721	0.513914931	0.252636794	0.999028109	0.997798285	Bacteria.Actinobacteria.Actinobacteria.Micrococcales.Micrococcaceae	AKAP13
322095	ENSG00000170776	rs17074	0.096979927	0.1071274	0.033351715	0.283767009	-0.207413722	0.384233335	0.111123397	0.092315959	0.123195169	0.235222013	0.051131286	0.08542295	0.108900952	0.0449292	0.732643178	0.850632285	Bacteria.Firmicutes.Clostridia.Clostridiales.Lachnospiraceae.Roseburia	AKAP13
322096	ENSG00000170776	rs17074	0.324770839	0.019730722	0.577332649	0.526726448	-0.156032002	0.714640604	-0.045624735	0.092150342	0.15727404	0.299061321	0.0814636	0.144802816	0.295586591	0.021221812	0.999550585	0.967271256	Bacteria.Firmicutes.Clostridia.Clostridiales.Lachnospiraceae.Lachnospiraceae.ND3007.group	AKAP13
322097	ENSG00000170776	rs17074	0.476887362	0.139885303	0.913865304	0.879297551	-0.110984699	0.532973718	-0.006531283	-0.018956316	0.155137335	0.356691435	0.060151977	0.12434493	0.399553392	0.09631496	0.999814869	0.94604106	Bacteria.Actinobacteria.Actinobacteria.Corynebacteriales.Corynebacteriaceae	AKAP13
322098	ENSG00000170776	rs17074	0.502868055	0.017958291	0.785882425	0.342271826	-0.082314612	0.517261604	-0.01714414	0.08417503	0.122186735	0.213121094	0.06285223	0.087996113	0.218284875	0.008460776	0.930553813	0.939697157	Bacteria.Proteobacteria.Deltaproteobacteria	AKAP13
322099	ENSG00000170776	rs17074	0.454738552	0.14795928	0.590891414	0.022734223	-0.085883336	0.317081925	-0.024490639	-0.18271455	0.114210119	0.216596019	0.045337964	0.078334466	0.209830234	0.038075531	0.810354415	0.769105448	Bacteria.Fusobacteria.Fusobacteriia.Fusobacteriales	AKAP13
322100	ENSG00000170776	rs17074	0.432986211	0.002324037	0.692160653	0.216887433	-0.11864863	0.709128559	-0.030751484	0.153868926	0.150394593	0.223825054	0.077330184	0.123413759	0.357422644	0.005183736	0.995559908	0.992258538	Bacteria.Firmicutes.Clostridia.Clostridiales.Ruminococcaceae.Ruminiclostridium.9	AKAP13
322101	ENSG00000170776	rs17074	0.624278927	0.768328184	0.771095834	0.016113029	-0.069208665	0.082331999	-0.018854722	0.316414775	0.140638367	0.278357351	0.064539988	0.128114343	0.330322189	0.18477982	0.999513786	0.66291554	Bacteria.Firmicutes.Erysipelotrichia.Erysipelotrichales.Erysipelotrichaceae	AKAP13
322102	ENSG00000170776	rs17074	0.12548591	0.003289644	0.160032679	0.171045425	-0.226884846	0.85156163	-0.14844868	0.3019636	0.146204956	0.279170935	0.104469854	0.21819446	0.146862861	0.005804664	0.762581743	0.994989321	Bacteria.Actinobacteria.Coriobacteriia.Coriobacteriales	AKAP13
322103	ENSG00000170802	rs79247094	0.524690889	0.179505935	0.844291132	0.268802921	-0.082816616	0.313123487	0.0132145	-0.127459113	0.129495753	0.230801591	0.067016778	0.114291147	0.243079248	0.043023073	0.767258451	0.869357444	Bacteria.Firmicutes.Clostridia.Clostridiales.Peptostreptococcaceae	FOXN2
322104	ENSG00000170802	rs79247094	0.336248537	0.239391731	0.492736788	0.975324112	-0.157852658	0.380094743	-0.039018085	0.003163614	0.162958892	0.320152096	0.056564139	0.101890804	0.295060472	0.138938355	0.999614985	0.99936283	Bacteria.Firmicutes.Clostridia.Clostridiales.Lachnospiraceae.Tyzzerella.4	FOXN2
322105	ENSG00000170802	rs79247094	0.629991875	0.563596311	0.83986511	0.873303028	-0.140427423	0.324850659	0.019222478	0.032974344	0.290142584	0.559665291	0.094755294	0.205980172	0.802027414	0.516598574	0.99967607	0.999141757	Bacteria.Firmicutes.Negativicutes.Selenomonadales	FOXN2
322106	ENSG00000170802	rs79247094	0.955250729	0.049449205	0.304731953	0.421594307	-0.008288458	0.551878001	0.071294332	0.107230727	0.147146439	0.275728077	0.068924427	0.1325967	0.509871193	0.030102179	0.751923627	0.975162928	Bacteria.Bacteroidetes.Bacteroidia.Bacteroidales.Porphyromonadaceae.Odoribacter	FOXN2
322107	ENSG00000170802	rs79247094	0.856734751	0.659640783	0.35578084	0.057400767	-0.025375161	0.115272856	0.06609972	-0.256428159	0.140008724	0.260558072	0.071078028	0.132588461	0.346248851	0.18268134	0.998173674	0.986722564	Bacteria.Firmicutes.Bacilli.Bacillales	FOXN2
322108	ENSG00000170802	rs79247094	0.58795778	0.128130162	0.896035058	0.688916044	-0.079359731	0.367788227	0.008470438	-0.049096127	0.145757797	0.238689008	0.064573043	0.12210193	0.270728513	0.032088469	0.999417824	0.997023453	Bacteria.Firmicutes.Clostridia.Clostridiales.Christensenellaceae.Christensenellaceae.R.7.group	FOXN2
322109	ENSG00000170802	rs79247094	0.799475137	0.519632338	0.439519782	0.65313887	0.058019522	0.262207934	0.066210391	-0.061231853	0.2274801	0.405030194	0.085135219	0.135631074	0.687150789	0.362496464	0.998986731	0.998377846	Bacteria.Firmicutes.Clostridia.Clostridiales.Family.XI.Anaerococcus	FOXN2
322110	ENSG00000170802	rs79247094	0.725952783	0.007552508	0.967623646	0.037331053	-0.081999649	0.948369056	0.003352228	0.248942567	0.232947405	0.34408437	0.082277046	0.117147018	0.492437979	0.030603501	0.786153625	0.527025564	Bacteria.Firmicutes.Erysipelotrichia.Erysipelotrichales.Erysipelotrichaceae.Holdemanella	FOXN2
322111	ENSG00000170802	rs79247094	0.090529074	0.061945093	0.096949353	0.501762207	-0.316565013	0.562606369	-0.132561576	0.088426431	0.184289327	0.296274245	0.078728732	0.130918702	0.159694304	0.059527027	0.988161388	0.950695192	Bacteria.Firmicutes.Bacilli.Lactobacillales.Carnobacteriaceae	FOXN2
322112	ENSG00000170802	rs79247094	0.988456109	0.334499432	0.674080581	0.954979861	-0.003467191	0.365943273	0.046189068	-0.010313356	0.238728966	0.376406385	0.109340055	0.181992008	0.685338126	0.246997575	0.949973883	0.999410449	Bacteria.Firmicutes.Clostridia.Clostridiales.Ruminococcaceae.Anaerotruncus	FOXN2
322113	ENSG00000170802	rs79247094	0.938211625	0.359698807	0.704708742	0.846228228	-0.017592517	0.335081086	0.032248897	-0.026998009	0.226084904	0.363285436	0.084727634	0.138666781	0.680586928	0.247345028	0.996483139	0.894636408	Bacteria.Bacteroidetes.Bacteroidia.Bacteroidales.Porphyromonadaceae.Butyricimonas	FOXN2
322114	ENSG00000170802	rs79247094	0.592209246	0.138255029	0.98580687	0.854498388	-0.087235926	0.379926813	-0.001043984	0.019492971	0.162070673	0.253200895	0.05846386	0.105881707	0.300088541	0.066096677	0.999507593	0.935584968	Bacteria.Firmicutes.Clostridia.Clostridiales.Lachnospiraceae.Lachnoclostridium	FOXN2
322115	ENSG00000170802	rs79247094	0.88293665	0.205394152	0.106676645	0.21329363	-0.019532724	0.301026717	0.083751252	-0.107229373	0.132139883	0.235370653	0.051204116	0.085326479	0.300420972	0.062268916	0.998409995	0.996467843	Bacteria.Verrucomicrobia	FOXN2
322116	ENSG00000170802	rs79247094	0.485703762	0.025102174	0.859019246	0.074592353	-0.101311198	0.548331218	-0.015199948	0.306144086	0.144502709	0.239235577	0.085240552	0.168987594	0.285461111	0.016398077	0.843751644	0.658420497	Bacteria.Firmicutes.Clostridia.Clostridiales.Ruminococcaceae.Butyricicoccus	FOXN2
322117	ENSG00000170802	rs79247094	0.629757449	0.087477612	0.756926709	0.476429149	-0.068970801	0.401201708	-0.026753396	-0.090059282	0.142405547	0.231291784	0.086077156	0.12575594	0.29801295	0.031916239	0.737679158	0.921307549	Bacteria.Firmicutes.Bacilli.Lactobacillales.Streptococcaceae.Streptococcus	FOXN2
322118	ENSG00000170802	rs79247094	0.629655508	0.077593094	0.757720919	0.51466949	-0.06909979	0.418881203	-0.026697928	-0.082250478	0.142629337	0.233651034	0.086189634	0.125550868	0.289516861	0.02713765	0.742854169	0.955303348	Bacteria.Firmicutes.Bacilli.Lactobacillales.Streptococcaceae	FOXN2
322119	ENSG00000170802	rs79247094	0.722417005	0.035209316	0.648024855	0.338896306	-0.052617126	0.556015237	0.026694014	0.084555093	0.147490176	0.258590175	0.058207051	0.087773389	0.371434231	0.029248125	0.903357834	0.768689218	Bacteria.Firmicutes.Clostridia.Clostridiales.Lachnospiraceae.Tyzzerella	FOXN2
322120	ENSG00000170802	rs79247094	0.96147513	0.075535054	0.475991817	0.248344436	0.008991323	0.497105281	-0.047047912	-0.122146565	0.18544058	0.275306911	0.065630854	0.10487639	0.504093714	0.062553065	0.91319125	0.813586022	Bacteria.Firmicutes.Negativicutes.Selenomonadales.Veillonellaceae	FOXN2
322121	ENSG00000170802	rs79247094	0.938816393	0.121397819	0.626065618	0.627804844	-0.015131318	0.470791138	0.03805853	0.056846861	0.196381556	0.300031492	0.07773962	0.116705887	0.54593772	0.100660426	0.866913162	0.915451963	Bacteria.Firmicutes.Clostridia.Clostridiales.Ruminococcaceae.Ruminococcaceae.UCG.014	FOXN2
322122	ENSG00000170802	rs79247094	0.999900926	0.09806697	0.026071331	0.518287933	1.55E-05	0.353562729	0.112976977	0.056072943	0.12441993	0.21069856	0.049629307	0.086336326	0.348105193	0.033907922	0.400180889	0.971858958	Bacteria.Firmicutes.Negativicutes.Selenomonadales.Acidaminococcaceae	FOXN2
322123	ENSG00000170802	rs79247094	0.67883662	0.093418497	0.238765451	0.856967212	-0.053935537	0.396360995	0.085834703	-0.02420107	0.129685706	0.232848163	0.072200837	0.133750063	0.278445907	0.02524935	0.752126827	0.999116829	Bacteria.Firmicutes.Clostridia.Clostridiales.Ruminococcaceaencultured	FOXN2
322124	ENSG00000170802	rs79247094	0.235214562	0.093118039	0.333904292	0.575834879	-0.257671599	0.539106355	-0.075544846	0.061558425	0.215090861	0.316409287	0.077608541	0.109481401	0.303790358	0.095769844	0.999586829	0.996426659	Bacteria.Firmicutes.Negativicutes.Selenomonadales.Veillonellaceae.Megasphaera	FOXN2
322125	ENSG00000170802	rs79247094	0.767486254	0.52625627	0.675302787	0.188839461	-0.047695507	0.176701153	-0.024355415	0.148925075	0.160652856	0.277347413	0.057885382	0.112164705	0.427412647	0.220574522	0.970184809	0.794882988	Bacteria.Proteobacteria.Betaproteobacteria.Burkholderiales	FOXN2
322126	ENSG00000170802	rs79247094	0.499416169	0.123360598	0.778816455	0.610991053	-0.127364454	0.525758591	-0.022638344	0.067186669	0.187534429	0.33685843	0.080274294	0.13145668	0.467005306	0.101387227	0.99946547	0.972078348	Bacteria.Firmicutes.Erysipelotrichia.Erysipelotrichales.Erysipelotrichaceae..Clostridium..innocuum.group	FOXN2
322127	ENSG00000170802	rs79247094	0.766731964	0.080147569	0.541680559	0.654154921	-0.04376499	0.439280335	-0.051782264	-0.058736152	0.146922528	0.247179428	0.084410136	0.130512607	0.397303772	0.034483311	0.627240422	0.910444892	Bacteria.Firmicutes.Bacilli.Lactobacillales	FOXN2
322128	ENSG00000170802	rs79247094	0.478312973	0.589855532	0.134742969	0.436995767	0.140101454	0.174711647	0.144218672	-0.137180278	0.196475011	0.322530154	0.095242476	0.175416456	0.412815511	0.257874029	0.768078343	0.978883571	Bacteria.Firmicutes.Clostridia.Clostridiales.Family.XIII.Family.XIII.AD3011.group	FOXN2
322129	ENSG00000170802	rs79247094	0.522624585	0.099712019	0.166738242	0.591792057	0.126795046	0.569330219	0.108221799	0.066951353	0.197275108	0.340973953	0.077401573	0.124244797	0.498429654	0.104013355	0.639628899	0.879737251	Bacteria.Firmicutes.Erysipelotrichia.Erysipelotrichales.Erysipelotrichaceae.Faecalitalea	FOXN2
322130	ENSG00000170802	rs79247094	0.968079567	0.208315785	0.430160464	0.771138389	-0.006580221	0.326339727	-0.040629375	0.027720243	0.163812962	0.256830031	0.051183813	0.094904956	0.483703294	0.096457295	0.998302481	0.99762474	Bacteria.Proteobacteria.Gammaproteobacteria.Enterobacteriales.Enterobacteriaceae.Escherichia.Shigella	FOXN2
322131	ENSG00000170802	rs79247094	0.495149857	0.232363326	0.172278314	0.79215771	0.143652177	0.405688986	-0.079355659	-0.027107523	0.209422028	0.336567207	0.057508819	0.102455009	0.480302035	0.160598331	0.743866751	0.995251343	Bacteria.Proteobacteria.Gammaproteobacteria	FOXN2
322132	ENSG00000170802	rs79247094	0.983656613	0.141197809	0.792748816	0.344690714	-0.006862008	0.968977653	-0.016140749	-0.119315462	0.333713037	0.650669706	0.061183392	0.125362819	0.873791572	0.390872213	0.99911693	0.98634337	Bacteria.Bacteroidetes.Bacteroidia.Bacteroidales.Bacteroidaceae.Bacteroides	FOXN2
322133	ENSG00000170802	rs79247094	0.68836917	0.341226477	0.453052628	0.125191621	-0.053878841	0.232737874	0.047996173	-0.177965773	0.133748088	0.24277298	0.063587741	0.114590523	0.302481446	0.098868745	0.814823609	0.956405468	Bacteria.Firmicutes.Clostridia.Clostridiales.Peptostreptococcaceae.Intestinibacter	FOXN2
322134	ENSG00000170802	rs79247094	0.540367877	0.183949382	0.621742548	0.321377744	-0.427977105	1.447143259	0.058687146	-0.185122534	0.695378217	1.077737239	0.118389015	0.185282533	0.987348183	0.597161275	0.996576058	0.807445142	Bacteria.Firmicutes.Clostridia.Clostridiales	FOXN2
322135	ENSG00000170802	rs79247094	0.493789236	0.103043421	0.897319794	0.905567406	-0.095737669	0.408590045	0.00731708	-0.012453792	0.139129487	0.247153813	0.056482576	0.104576418	0.23845739	0.048872552	0.912711921	0.996759562	Bacteria.Bacteroidetes.Bacteroidia.Bacteroidales.Porphyromonadaceae	FOXN2
322136	ENSG00000170802	rs79247094	0.489482557	0.08781746	0.900275217	0.994128446	-0.088836248	0.392399821	-0.008437022	0.000782285	0.127818275	0.226465654	0.067068666	0.105901665	0.214542667	0.029332076	0.999334555	0.999360919	Bacteria.Firmicutes.Erysipelotrichia.Erysipelotrichales.Erysipelotrichaceae.Erysipelotrichaceae.UCG.003	FOXN2
322137	ENSG00000170802	rs79247094	0.415126402	0.424592204	0.075670891	0.445197699	0.148353336	0.231692944	0.143072194	-0.093981503	0.1809026	0.288368389	0.079273967	0.122364013	0.375845815	0.217489605	0.704349054	0.895524329	Bacteria.Firmicutes.Clostridia.Clostridiales.Lachnospiraceae..Eubacterium..xylanophilum.group	FOXN2
322138	ENSG00000170802	rs79247094	0.108758329	0.077223847	0.14660638	0.207418755	-0.575513963	1.213302438	0.106920535	-0.179726248	0.353988317	0.675914453	0.072788793	0.141162746	0.652763727	0.331665951	0.956359196	0.923765731	Bacteria.Firmicutes.Clostridia.Clostridiales.Ruminococcaceae	FOXN2
322139	ENSG00000170802	rs79247094	0.996029065	0.654243091	0.696696342	0.688254238	-0.00127652	0.219068616	-0.032480096	0.067625288	0.255521927	0.486906714	0.082965368	0.167806681	0.770522659	0.460461135	0.996108676	0.998901623	Bacteria.Firmicutes.Clostridia.Clostridiales.Lachnospiraceae..Ruminococcus..gnavus.group	FOXN2
322140	ENSG00000170802	rs79247094	0.9609235	0.204758144	0.430228156	0.755348745	-0.008010613	0.328607094	0.059258958	-0.03936259	0.16287989	0.256570635	0.074663881	0.12580219	0.444205101	0.081624871	0.911591624	0.901530053	Bacteria.Firmicutes.Clostridia.Clostridiales.Ruminococcaceae.Ruminococcaceae.UCG.005	FOXN2
322141	ENSG00000170802	rs79247094	0.740980426	0.356163639	0.372560711	0.747141101	0.073224866	0.309221991	0.074061808	-0.037531812	0.220591398	0.332777531	0.082493416	0.115923674	0.539285178	0.222568888	0.996423631	0.972476884	Bacteria.Bacteroidetes.Bacteroidia.Bacteroidales.Prevotellaceae.Prevotella.7	FOXN2
322142	ENSG00000170802	rs79247094	0.370177857	0.170552337	0.572074136	0.651188802	-0.14851683	0.361687197	-0.042128567	-0.053984241	0.164597751	0.261044437	0.074191643	0.11886067	0.297185664	0.078932066	0.948763256	0.977660788	Bacteria.Firmicutes.Clostridia.Clostridiales.Ruminococcaceae.Ruminococcaceae.UCG.003	FOXN2
322143	ENSG00000170802	rs79247094	0.308565044	0.091876748	0.419048415	0.623964001	-0.155166533	0.475332476	-0.048550582	0.055967463	0.151211662	0.277896334	0.059705844	0.113627592	0.207260095	0.048333736	0.999305535	0.994727898	Bacteria.Proteobacteria.Gammaproteobacteria.Pseudomonadales.Pseudomonadaceae.Pseudomonas	FOXN2
322144	ENSG00000170802	rs79247094	0.476054787	0.123831986	0.784375511	0.459686064	-0.091178209	0.351378667	0.016474451	0.077423087	0.127209923	0.225419584	0.059964163	0.104102621	0.186782401	0.034742877	0.972085394	0.950708623	Bacteria.Proteobacteria.Deltaproteobacteria.Desulfovibrionales.Desulfovibrionaceae	FOXN2
322145	ENSG00000170802	rs79247094	0.709702538	0.047632849	0.793218885	0.302741768	-0.060671183	0.539494898	-0.021116982	-0.1392284	0.162280659	0.267308488	0.080232689	0.134042986	0.436253851	0.035878865	0.811364972	0.982679299	Bacteria.Firmicutes.Bacilli	FOXN2
322146	ENSG00000170802	rs79247094	0.953344575	0.201211174	0.858600492	0.432460814	-0.022832866	0.929494667	-0.012327177	-0.104092542	0.388776453	0.719986438	0.068923247	0.131792564	0.925732434	0.49272067	0.998912436	0.981117471	Bacteria.Bacteroidetes.Bacteroidia.Bacteroidales	FOXN2
322147	ENSG00000170802	rs79247094	0.866144454	0.27454668	0.658131101	0.717968013	-0.030768774	0.320872898	0.038541967	-0.052569233	0.181831547	0.29122377	0.08670744	0.144927898	0.507620612	0.135055658	0.995559908	0.994553009	Bacteria.Firmicutes.Clostridia.Clostridiales.Ruminococcaceae.Ruminiclostridium.9	FOXN2
322148	ENSG00000170802	rs79247094	0.584654261	0.07761136	0.571392461	0.778841232	-0.071537863	0.403097368	0.030180547	0.023291442	0.130234892	0.224861018	0.053055894	0.082599648	0.214772164	0.031017225	0.99994518	0.999865593	Bacteria.Bacteroidetes.Bacteroidia.Bacteroidales.Prevotellaceae	FOXN2
322149	ENSG00000170802	rs79247094	0.288416468	0.028291458	0.128328954	0.061008296	-0.137077037	0.501648434	-0.073559242	0.154573117	0.128082469	0.2236972	0.047764152	0.081098765	0.169555475	0.012678042	0.565324634	0.709274428	Bacteria.Proteobacteria.Betaproteobacteria.Burkholderiales.Alcaligenaceae.Sutterella	FOXN2
322150	ENSG00000170802	rs79247094	0.390967275	0.168288006	0.55493358	0.759279167	-0.117273175	0.347196027	0.033424522	0.032308929	0.135804934	0.24923969	0.056325979	0.105001222	0.214911723	0.056210921	0.997466038	0.996556542	Bacteria.Bacteroidetes.Bacteroidia.Bacteroidales.Rikenellaceae	FOXN2
322151	ENSG00000170802	rs79247094	0.423967068	0.114745931	0.444040466	0.711355966	-0.102906916	0.363220149	0.053828311	0.047778884	0.127905893	0.227249433	0.069905851	0.128564417	0.182630336	0.034227527	0.997048205	0.999513539	Bacteria.Firmicutes.Clostridia.Clostridiales.Lachnospiraceae.Dorea	FOXN2
322152	ENSG00000170802	rs79247094	0.882783182	0.206209975	0.117119225	0.223713171	-0.01963612	0.301088784	0.08149471	-0.104968409	0.132664151	0.235848341	0.051326699	0.085461384	0.30525364	0.061497466	0.99894297	0.998882343	Bacteria.Verrucomicrobia.Verrucomicrobiae.Verrucomicrobiales.Verrucomicrobiaceae.Akkermansia	FOXN2
322153	ENSG00000170802	rs79247094	0.122362398	0.011020929	0.160125286	0.069813008	-0.327042008	0.784066954	-0.121867865	0.269544982	0.208970807	0.299738061	0.085783065	0.146249522	0.219767291	0.018264295	0.998768023	0.918960091	Bacteria.Firmicutes.Clostridia.Clostridiales.Ruminococcaceae.Ruminococcaceae.NK4A214.group	FOXN2
322154	ENSG00000170802	rs79247094	0.172097591	0.601846283	0.08516744	0.568964954	-0.187633406	0.163333107	-0.088361227	-0.06373938	0.135919299	0.311543155	0.050558676	0.111345708	0.168702624	0.202552167	0.897835197	0.997412515	Bacteria.Proteobacteria.Gammaproteobacteria.Enterobacteriales.Enterobacteriaceae.Citrobacter	FOXN2
322155	ENSG00000170802	rs79247094	0.953455763	0.522536528	0.622322936	0.687725839	-0.011764469	0.264953261	0.036136992	-0.05756011	0.200793342	0.412142141	0.073020598	0.142575349	0.683066184	0.354649849	0.999437234	0.997643724	Bacteria.Proteobacteria.Betaproteobacteria.Neisseriales.Neisseriaceae	FOXN2
322156	ENSG00000170802	rs79247094	0.479006003	0.041683971	0.945948582	0.283147981	-0.090881069	0.47985446	0.003777192	-0.113263493	0.127651249	0.231016428	0.055503044	0.104670531	0.18819969	0.019273857	0.99626736	0.941706147	Bacteria.Firmicutes.Clostridia.Clostridiales.Lachnospiraceae.Lachnospiraceae.NK4A136.group	FOXN2
322157	ENSG00000170802	rs79247094	0.673425747	0.268618088	0.113524225	0.598212838	0.066877615	0.270268401	0.124062887	-0.063500414	0.157977244	0.242252192	0.077353592	0.119917872	0.333238798	0.071193987	0.873494443	0.92711443	Bacteria.Firmicutes.Clostridia.Clostridiales.Lachnospiraceae..Eubacterium..eligens.group	FOXN2
322158	ENSG00000170802	rs79247094	0.491593314	0.073315475	0.667482592	0.599008666	-0.087729512	0.402828127	-0.024190919	-0.050990501	0.126843905	0.221351181	0.056057261	0.096503669	0.192360833	0.021793858	0.8553295	0.912308565	Bacteria.Proteobacteria.Gammaproteobacteria.Pasteurellales.Pasteurellaceae	FOXN2
322159	ENSG00000170802	rs79247094	0.614089818	0.359011823	0.976917503	0.545590747	-0.084789495	0.275995927	-0.002167913	0.085022573	0.167353629	0.298796717	0.074643518	0.139950316	0.410299791	0.178789101	0.998793879	0.998019463	Bacteria.Firmicutes.Clostridia.Clostridiales.Lachnospiraceae.Blautia	FOXN2
322160	ENSG00000170802	rs79247094	0.4205094	0.173052108	0.644216212	0.827399862	-0.153350837	0.450007198	-0.043689291	0.03593574	0.189182143	0.326715554	0.094169816	0.164161616	0.373711103	0.114479049	0.998330087	0.999834196	Bacteria.Actinobacteria.Coriobacteriia.Coriobacteriales.Coriobacteriaceae.Collinsella	FOXN2
322161	ENSG00000170802	rs79247094	0.492859863	0.084260725	0.5911417	0.438808258	-0.087746776	0.389358781	-0.03249346	0.07996502	0.127241982	0.222121111	0.06019375	0.10266084	0.196603745	0.024174546	0.998880039	0.963146521	Bacteria.Proteobacteria.Deltaproteobacteria.Desulfovibrionales.Desulfovibrionaceae.Bilophila	FOXN2
322162	ENSG00000170802	rs79247094	0.241238092	0.107543941	0.304852357	0.706305239	-0.188308944	0.455131791	-0.118927633	0.073629662	0.159242417	0.278962079	0.115003202	0.194551887	0.216204379	0.066107139	0.804907077	0.994989321	Bacteria.Actinobacteria.Coriobacteriia.Coriobacteriales	FOXN2
322163	ENSG00000170802	rs79247094	0.489438269	0.07755657	0.677230464	0.673167269	-0.088288963	0.397168459	-0.023467793	-0.040042909	0.127017837	0.221511785	0.056129471	0.09450922	0.18685493	0.02339727	0.871817322	0.968686333	Bacteria.Proteobacteria.Gammaproteobacteria.Pasteurellales.Pasteurellaceae.Haemophilus	FOXN2
322164	ENSG00000170802	rs79247094	0.437692178	0.072232368	0.134726151	0.453421243	-0.098245708	0.410483665	0.108336109	-0.100207458	0.125821583	0.224684972	0.071542377	0.132868721	0.201231111	0.02034694	0.954222673	0.975404565	Bacteria.Firmicutes.Clostridia.Clostridiales.Ruminococcaceae.Flavonifractor	FOXN2
322165	ENSG00000170802	rs79247094	0.391513565	0.168237124	0.556642351	0.758878736	-0.117130666	0.347198649	0.033295565	0.032375096	0.135797306	0.249211336	0.056352462	0.105035819	0.215047983	0.056745774	0.997528932	0.997707395	Bacteria.Bacteroidetes.Bacteroidia.Bacteroidales.Rikenellaceae.Alistipes	FOXN2
322166	ENSG00000170802	rs79247094	0.26162395	0.300018122	0.372180353	0.859645135	-0.23474696	0.365333855	0.073948806	0.02545293	0.207326858	0.349735127	0.08230165	0.143382162	0.390366834	0.228205906	0.995261573	0.984587444	Bacteria.Firmicutes.Clostridia.Clostridiales.Lachnospiraceae.Lachnospiraceae.UCG.008	FOXN2
322167	ENSG00000170802	rs79247094	0.158918875	0.093479075	0.221031003	0.302085527	-0.350581178	0.883603602	0.067657685	-0.124647852	0.246051712	0.519184101	0.05476219	0.119841374	0.502357916	0.194107225	0.999785669	0.999420701	Bacteria.Firmicutes.Clostridia.Clostridiales.Ruminococcaceae.Faecalibacterium	FOXN2
322168	ENSG00000170802	rs79247094	0.446990406	0.25643461	0.735422451	0.601012877	-0.117149815	0.306688328	-0.020918262	-0.051138013	0.153134307	0.267901412	0.061641884	0.097317375	0.282707286	0.104515158	0.99830237	0.997282036	Bacteria.Firmicutes.Clostridia.Clostridiales.Clostridiaceae.1.Clostridium.sensu.stricto.1	FOXN2
322169	ENSG00000170802	rs79247094	0.390510689	0.993463011	0.264946561	0.612590435	0.366969932	0.006023019	-0.108957914	0.091172854	0.424547696	0.732363264	0.096909375	0.17919258	0.708597055	0.777888047	0.865787335	0.99665811	Bacteria.Proteobacteria	FOXN2
322170	ENSG00000170802	rs79247094	0.102967342	0.234294371	0.136083605	0.579919924	-0.398595769	0.637454231	0.100866564	-0.080014083	0.241053981	0.53105719	0.066845441	0.143845116	0.368557981	0.312730315	0.7417282	0.89747881	Bacteria.Firmicutes.Clostridia.Clostridiales.Lachnospiraceae..Eubacterium..rectale.group	FOXN2
322171	ENSG00000170802	rs79247094	0.583421564	0.235679035	0.657173883	0.366647477	-0.44359088	1.56316119	0.059150784	-0.198996825	0.804909536	1.306154521	0.132673457	0.218913733	0.999415694	0.764876934	0.990344402	0.933994762	Bacteria.Firmicutes	FOXN2
322172	ENSG00000170802	rs79247094	0.578784364	0.125422977	0.915232695	0.672327476	-0.081149051	0.369072158	0.006968297	-0.052746735	0.145448379	0.237790376	0.065216144	0.124153607	0.26664434	0.032242354	0.999989953	0.995366106	Bacteria.Firmicutes.Clostridia.Clostridiales.Christensenellaceae	FOXN2
322173	ENSG00000170802	rs79247094	0.645880607	0.145904071	0.984467582	0.90375092	-0.091545706	0.408273792	-0.001571037	0.014119876	0.198319326	0.277451249	0.080392272	0.116318222	0.418398046	0.078531406	0.998781983	0.999911927	Bacteria.Firmicutes.Clostridia.Clostridiales.Ruminococcaceae.Ruminococcus.1	FOXN2
322174	ENSG00000170802	rs79247094	0.442685553	0.081353441	0.424967852	0.594601866	-0.097761786	0.390362606	0.06829072	0.082689062	0.126583016	0.220549511	0.085064923	0.154623726	0.148950615	0.023422322	0.953370511	0.957840489	Bacteria.Firmicutes.Clostridia.Clostridiales.Ruminococcaceae.Ruminiclostridium.5	FOXN2
322175	ENSG00000170802	rs79247094	0.540729513	0.166094654	0.832542237	0.884141027	-0.119812345	0.431830877	-0.019020925	0.022624997	0.194845826	0.308375301	0.089602675	0.154662103	0.441431445	0.107687448	0.999274386	0.999563655	Bacteria.Firmicutes.Clostridia.Clostridiales.Ruminococcaceae.Ruminococcaceae.UCG.013	FOXN2
322176	ENSG00000170802	rs79247094	0.971417059	0.043259592	0.05718669	0.620073752	0.004667463	0.484442501	-0.134560415	-0.063523848	0.129769897	0.235066754	0.069514201	0.127533936	0.437101739	0.02439389	0.462008869	0.938195992	Bacteria.Actinobacteria.Actinobacteria	FOXN2
322177	ENSG00000170802	rs79247094	0.854273171	0.320256723	0.379141791	0.786323568	0.034792917	0.339208545	0.067343128	-0.034940873	0.18869234	0.338710241	0.076057362	0.12836814	0.556067859	0.190474776	0.999469974	0.995085677	Bacteria.Bacteroidetes.Bacteroidia.Bacteroidales.Porphyromonadaceae.Barnesiella	FOXN2
322178	ENSG00000170802	rs79247094	0.448259372	0.339932641	0.551136855	0.610972836	-0.3645138	0.820112942	0.055214292	-0.085438849	0.477819369	0.853169191	0.092157351	0.167160135	0.866194734	0.576252668	0.876277026	0.838965359	Bacteria.Firmicutes.Clostridia.Clostridiales.Lachnospiraceae	FOXN2
322179	ENSG00000170802	rs79247094	0.630394757	0.120319408	0.343866433	0.65132855	-0.062762538	0.376446624	-0.062054887	0.054005035	0.129829205	0.239198501	0.065088011	0.118957574	0.276284687	0.033568444	0.848193018	0.988805384	Bacteria.Firmicutes.Clostridia.Clostridiales.Lachnospiraceae..Eubacterium..hallii.group	FOXN2
322180	ENSG00000170802	rs79247094	0.471306043	0.280240369	0.774701648	0.774708585	-0.11521416	0.32741938	0.018371152	0.032931884	0.159020932	0.300740087	0.063920473	0.114586621	0.313068187	0.112349547	0.998997514	0.969189617	Bacteria.Firmicutes.Clostridia.Clostridiales.Ruminococcaceae.Subdoligranulum	FOXN2
322181	ENSG00000170802	rs79247094	0.477981152	0.061386598	0.97365534	0.182971905	-0.089980251	0.418192176	-0.001549289	0.123033006	0.126090727	0.219739286	0.046736269	0.091419959	0.201472037	0.02518155	0.999801261	0.931549939	Bacteria.Proteobacteria.Betaproteobacteria.Burkholderiales.Alcaligenaceae.Parasutterella	FOXN2
322182	ENSG00000170802	rs79247094	0.258252563	0.119029887	0.35754454	0.900070444	-0.199099854	0.442651874	0.074637073	-0.016615779	0.174591958	0.280269251	0.080555175	0.131812181	0.223379222	0.058357606	0.993501001	0.954392097	Bacteria.Firmicutes.Erysipelotrichia.Erysipelotrichales	FOXN2
322183	ENSG00000170802	rs79247094	0.58002461	0.121149603	0.072585991	0.850026203	0.086180713	0.454564682	-0.156808425	-0.031754669	0.154974075	0.289493824	0.085940704	0.167280897	0.411963119	0.066791802	0.925664213	0.979665691	Bacteria.Actinobacteria	FOXN2
322184	ENSG00000170802	rs79247094	0.711585732	0.516358848	0.815484164	0.241388667	-0.062982954	0.18751081	-0.014237432	0.136131738	0.16961734	0.287382443	0.060768092	0.11515628	0.484923905	0.199743577	0.967888914	0.866181679	Bacteria.Proteobacteria.Betaproteobacteria	FOXN2
322185	ENSG00000170802	rs79247094	0.560864536	0.016825656	0.725314052	0.116509062	-0.076068715	0.591058707	-0.022540176	-0.190808062	0.130139168	0.24097352	0.063877601	0.119969992	0.240337265	0.009791023	0.903417728	0.791348982	Bacteria.Firmicutes.Clostridia.Clostridiales.Lachnospiraceaencultured	FOXN2
322186	ENSG00000170802	rs79247094	0.506159518	0.220564212	0.174709789	0.873710121	0.13815331	0.391515417	0.100940999	0.018065838	0.2066683	0.316568996	0.073572289	0.113218444	0.490425333	0.177298474	0.984987993	0.979204363	Bacteria.Proteobacteria.Deltaproteobacteria.Desulfovibrionales.Desulfovibrionaceae.Desulfovibrio	FOXN2
322187	ENSG00000170802	rs79247094	0.825176595	0.094532689	0.180603863	0.727419518	-0.029128399	0.376457434	0.08141603	0.034394208	0.131344241	0.221922609	0.060164879	0.098256521	0.356500953	0.031559128	0.610775688	0.91916756	Bacteria.Firmicutes.Clostridia.Clostridiales.Lachnospiraceae.Lachnospira	FOXN2
322188	ENSG00000170802	rs79247094	0.651357662	0.059247415	0.959683975	0.28907832	-0.096752681	0.592266957	-0.004483271	0.137407354	0.213137442	0.308554879	0.08835338	0.128568982	0.463016303	0.072952755	0.971574102	0.904488287	Bacteria.Firmicutes.Clostridia.Clostridiales.Ruminococcaceae.Ruminiclostridium.6	FOXN2
322189	ENSG00000170802	rs79247094	0.59386358	0.543955459	0.090567659	0.285491224	0.086413381	0.179344209	0.155630905	-0.193786019	0.161264148	0.294006192	0.090612107	0.179965222	0.379964804	0.197543712	0.671162409	0.987554159	Bacteria.Firmicutes.Clostridia.Clostridiales.Family.XIII	FOXN2
322190	ENSG00000170802	rs79247094	0.097641488	0.088872094	0.095667425	0.798275949	-0.287663518	0.470208257	-0.110028215	0.025723097	0.171205482	0.272292058	0.06508961	0.100240907	0.147970227	0.061323988	0.735831708	0.931024275	Bacteria.Firmicutes.Clostridia.Clostridiales.Lachnospiraceae.Lachnospiraceae.UCG.010	FOXN2
322191	ENSG00000170802	rs79247094	0.953358801	0.201208499	0.858585594	0.432462537	-0.022825873	0.929487404	-0.012328453	-0.104089187	0.388776069	0.719976485	0.068923038	0.131788812	0.927256329	0.49314231	0.998947111	0.981145089	Bacteria.Bacteroidetes	FOXN2
322192	ENSG00000170802	rs79247094	0.24311076	0.100794193	0.311380235	0.596416112	-0.189292229	0.470625161	-0.113813552	0.090806124	0.160718458	0.282777113	0.111565032	0.170643391	0.225964711	0.06408181	0.895041503	0.989731238	Bacteria.Actinobacteria.Coriobacteriia.Coriobacteriales.Coriobacteriaceae	FOXN2
322193	ENSG00000170802	rs79247094	0.253189669	0.029618385	0.272743142	0.188353789	-0.166249376	0.557799166	-0.068158016	0.144157842	0.144225514	0.250878263	0.061625874	0.108453395	0.167544724	0.019125291	0.998970432	0.998994847	Bacteria.Firmicutes.Erysipelotrichia.Erysipelotrichales.Erysipelotrichaceae.Erysipelatoclostridium	FOXN2
322194	ENSG00000170802	rs79247094	0.784685752	0.165564804	0.489981413	0.936234334	-0.040010634	0.439129621	-0.041821833	-0.010575568	0.145847088	0.313189368	0.060243006	0.131685572	0.391171888	0.068193073	0.99786128	0.999462671	Bacteria.Firmicutes.Clostridia.Clostridiales.Lachnospiraceae.Anaerostipes	FOXN2
322195	ENSG00000170802	rs79247094	0.32615887	0.082407523	0.069533008	0.918236791	-0.122760161	0.382908061	-0.122364351	-0.011605195	0.124095492	0.217102765	0.066324145	0.112618544	0.171201718	0.026083016	0.434725546	0.985298166	Bacteria.Actinobacteria.Actinobacteria.Bifidobacteriales.Bifidobacteriaceae	FOXN2
322196	ENSG00000170802	rs79247094	0.152352638	0.093540374	0.204236377	0.58684285	-0.314301393	0.554083018	-0.110663794	0.068308479	0.217059841	0.325627966	0.086303573	0.125085655	0.290789341	0.088801369	0.999028109	0.997798285	Bacteria.Actinobacteria.Actinobacteria.Micrococcales.Micrococcaceae	FOXN2
322197	ENSG00000170802	rs79247094	0.212643989	0.022889584	0.170429806	0.127168655	-0.175964998	0.596921911	0.094915853	-0.19900419	0.139821001	0.256219954	0.068484736	0.128819312	0.165412027	0.015892059	0.997851323	0.935348541	Bacteria.Firmicutes.Clostridia.Clostridiales.Lachnospiraceae.Fusicatenibacter	FOXN2
322198	ENSG00000170802	rs79247094	0.584734677	0.103182192	0.528317007	0.932837664	-0.071447319	0.371046086	0.038546002	-0.008381053	0.130097972	0.224535952	0.060804748	0.099070026	0.217924285	0.028016357	0.996546716	0.99835739	Bacteria.Firmicutes.Clostridia.Clostridiales.Ruminococcaceae.Ruminococcaceae.UCG.002	FOXN2
322199	ENSG00000170802	rs79247094	0.300119535	0.134110961	0.429829189	0.976658218	-0.177130441	0.420522632	0.061819087	-0.003826538	0.169603346	0.277256593	0.077821865	0.130287797	0.224090411	0.052698004	0.999513786	0.977690615	Bacteria.Firmicutes.Erysipelotrichia.Erysipelotrichales.Erysipelotrichaceae	FOXN2
322200	ENSG00000170802	rs79247094	0.609436046	0.328688405	0.141169526	0.7048155	0.088767132	0.26148177	-0.074791752	0.036364776	0.172924786	0.265722073	0.050219124	0.095577593	0.444959021	0.143963439	0.933185769	0.965530807	Bacteria.Proteobacteria.Gammaproteobacteria.Enterobacteriales.Enterobacteriaceae	FOXN2
322201	ENSG00000170802	rs79247094	0.592374403	0.286920662	0.943002145	0.795929551	-0.096650403	0.339227527	-0.004868218	-0.031320335	0.179641596	0.315977962	0.067830997	0.120617679	0.444456878	0.157678779	0.999814869	0.943934285	Bacteria.Actinobacteria.Actinobacteria.Corynebacteriales.Corynebacteriaceae	FOXN2
322202	ENSG00000170802	rs79247094	0.326151971	0.08249112	0.069526404	0.919709676	-0.122768675	0.382846851	-0.122380282	-0.011397674	0.124102315	0.2171286	0.06633117	0.112640958	0.171608158	0.026104838	0.436031548	0.985002438	Bacteria.Actinobacteria.Actinobacteria.Bifidobacteriales.Bifidobacteriaceae.Bifidobacterium	FOXN2
322203	ENSG00000170802	rs79247094	0.442045612	0.124757677	0.268379547	0.781473921	-0.098061025	0.371260462	-0.055030882	0.026227181	0.126791736	0.238771461	0.049301537	0.094161785	0.205669568	0.033460629	0.714586158	0.87724048	Bacteria.Fusobacteria.Fusobacteriia.Fusobacteriales	FOXN2
322204	ENSG00000170802	rs79247094	0.835414072	0.252766834	0.079586386	0.409401385	-0.026278774	0.250539927	-0.10508239	-0.089937658	0.125985499	0.217154173	0.059016434	0.10832849	0.302586499	0.073416137	0.383326622	0.928378173	Bacteria.Firmicutes.Negativicutes.Selenomonadales.Veillonellaceae.Veillonella	FOXN2
322205	ENSG00000170802	rs79247094	0.053035353	0.041754264	0.047507864	0.347834126	-0.362204979	0.60878149	-0.151388359	0.108924516	0.183859249	0.293189849	0.074966305	0.115198689	0.116676573	0.033805938	0.970727297	0.997803387	Bacteria.Actinobacteria.Actinobacteria.Micrococcales	FOXN2
322206	ENSG00000170802	rs79247094	0.941395181	0.129991307	0.318372327	0.790964349	0.01185251	0.3917157	0.074908754	0.031545096	0.160609805	0.255478726	0.074505818	0.118530116	0.473592458	0.067895085	0.811373583	0.99827201	Bacteria.Firmicutes.Clostridia.Clostridiales.Ruminococcaceae..Eubacterium..coprostanoligenes.group	FOXN2
322207	ENSG00000170802	rs79247094	0.63691243	0.332187599	0.818151944	0.372157639	-0.070316641	0.25899434	0.013645386	-0.086006225	0.148280374	0.265119538	0.059111463	0.095716433	0.333407584	0.134558124	0.998115183	0.993943049	Bacteria.Firmicutes.Clostridia.Clostridiales.Clostridiaceae.1	FOXN2
322208	ENSG00000170802	rs79247094	0.407933992	0.141465336	0.643604037	0.973414242	-0.135670681	0.398462768	-0.03348295	-0.00387039	0.16289962	0.26775121	0.072037228	0.115696035	0.282218164	0.064041987	0.89348024	0.947731048	Bacteria.Firmicutes.Clostridia.Clostridiales.Ruminococcaceae.Ruminococcus.2	FOXN2
322209	ENSG00000170802	rs79247094	0.416439184	0.552875865	0.083293153	0.307690953	0.151236298	0.182644126	0.135759457	-0.121550999	0.184940685	0.306188395	0.077200574	0.118237388	0.423608916	0.265564766	0.997152221	0.990360691	Bacteria.Firmicutes.Clostridia.Clostridiales.Family.XI	FOXN2
322210	ENSG00000170802	rs79247094	0.476012994	0.155308609	0.805300391	0.360170481	-0.091022067	0.326948712	0.014998397	0.09683812	0.12698	0.227447183	0.060603001	0.105092946	0.211166799	0.042526701	0.935823817	0.939697157	Bacteria.Proteobacteria.Deltaproteobacteria	FOXN2
322211	ENSG00000170802	rs79247094	0.946449397	0.794977174	0.519220584	0.242417226	-0.011691728	0.089237992	0.046522083	-0.165897655	0.173410547	0.342030854	0.071791206	0.140645947	0.455093385	0.355902939	0.998201428	0.99782309	Bacteria.Firmicutes.Bacilli.Bacillales.Staphylococcaceae.Staphylococcus	FOXN2
322212	ENSG00000170802	rs79247094	0.832653445	0.328052674	0.381788346	0.679142978	0.041303492	0.288227569	0.082823872	-0.061199644	0.194701394	0.29251407	0.094065543	0.147300945	0.472908173	0.139937097	0.999550585	0.97112811	Bacteria.Firmicutes.Clostridia.Clostridiales.Lachnospiraceae.Lachnospiraceae.ND3007.group	FOXN2
322213	ENSG00000170802	rs79247094	0.326582397	0.035570178	0.485676531	0.241684932	-0.162011768	0.568615614	-0.041656643	0.101721343	0.163918558	0.264988466	0.059412195	0.086102658	0.236418949	0.02865838	0.998735039	0.999709092	Bacteria.Bacteroidetes.Bacteroidia.Bacteroidales.Prevotellaceae.Prevotella.9	FOXN2
322214	ENSG00000170802	rs79247094	0.534610071	0.114518486	0.996155563	0.995585231	-0.088893174	0.396662269	-0.000318299	0.000597051	0.142398113	0.248013982	0.065810675	0.107497044	0.251166567	0.044163691	0.999550314	0.999283125	Bacteria.Proteobacteria.Gammaproteobacteria.Pseudomonadales	FOXN2
322215	ENSG00000170802	rs79247094	0.090163684	0.074380122	0.096544687	0.571465542	-0.316493516	0.536311143	-0.132542057	0.07238312	0.184034182	0.295815002	0.078619707	0.127270142	0.155070273	0.07015681	0.963485106	0.971945944	Bacteria.Firmicutes.Bacilli.Lactobacillales.Carnobacteriaceae.Granulicatella	FOXN2
322216	ENSG00000170802	rs79247094	0.622992787	0.338334572	0.695072863	0.255042085	-0.06793191	0.245407284	-0.022567252	0.115363719	0.137532409	0.254449705	0.057321187	0.100475976	0.326755659	0.107683711	0.943808501	0.846560533	Bacteria.Firmicutes.Clostridia.Clostridiales.Lachnospiraceae.Roseburia	FOXN2
322217	ENSG00000170802	rs79247094	0.488036211	0.063455541	0.975855651	0.569702159	-0.088846362	0.430410093	-0.001533197	-0.059438816	0.127406619	0.228000282	0.050467266	0.104032	0.190032097	0.020367275	0.946157092	0.990835033	Bacteria.Bacteroidetes.Bacteroidia.Bacteroidales.Porphyromonadaceae.Parabacteroides	FOXN2
322218	ENSG00000170802	rs79247094	0.577792171	0.131952197	0.332956695	0.572974917	-0.070676302	0.336659238	-0.04839447	-0.047524993	0.12634636	0.220710881	0.049618431	0.083892207	0.201284114	0.037351692	0.937508231	0.962870441	Bacteria.Firmicutes.Negativicutes.Selenomonadales.Veillonellaceae.Dialister	FOXN2
322219	ENSG00000170802	rs79247094	0.495591727	0.05871817	0.78808626	0.401828804	-0.087200325	0.438892419	0.017190564	-0.100329251	0.127255013	0.228160717	0.063694487	0.118901601	0.19553653	0.022595652	0.99766152	0.923157358	Bacteria.Firmicutes.Clostridia.Clostridiales.Lachnospiraceae.Coprococcus.1	FOXN2
322220	ENSG00000170802	rs79247094	0.793253505	0.114519842	0.04133722	0.708138916	0.035289018	0.354667766	0.109757837	0.03309278	0.134101465	0.221757669	0.052747986	0.088017809	0.34351641	0.041919317	0.410320544	0.984886853	Bacteria.Firmicutes.Negativicutes.Selenomonadales.Acidaminococcaceae.Phascolarctobacterium	FOXN2
322221	ENSG00000170802	rs79247094	0.641750358	0.440288358	0.748669464	0.167848843	-0.067264383	0.201912972	-0.016347819	0.145637249	0.143910552	0.260064174	0.05081128	0.104438344	0.341410302	0.18125848	0.943988959	0.82786968	Bacteria.Proteobacteria.Betaproteobacteria.Burkholderiales.Alcaligenaceae	FOXN2
322222	ENSG00000170802	rs79247094	0.704170135	0.2972079	0.99338326	0.950020021	-0.090212474	0.380356638	-0.000844209	-0.010495062	0.236562226	0.361987581	0.101413473	0.166798907	0.609879554	0.201500003	0.998929462	0.998920199	Bacteria.Firmicutes.Clostridia.Clostridiales.Lachnospiraceae..Eubacterium..ventriosum.group	FOXN2
322223	ENSG00000170802	rs79247094	0.4409834	0.124629083	0.271284322	0.781802233	-0.098318241	0.371708519	-0.054683555	0.026179517	0.12682763	0.238976606	0.049291177	0.094135849	0.205100903	0.034459142	0.70461316	0.8806471	Bacteria.Fusobacteria.Fusobacteriia.Fusobacteriales.Fusobacteriaceae.Fusobacterium	FOXN2
322224	ENSG00000170846	rs28667650	0.284815143	0.110027864	0.566492463	0.735964723	-0.282708096	0.806912826	0.053684174	-0.055022774	0.262173945	0.498132652	0.093182014	0.162487235	0.672199231	0.252682263	0.99967607	0.999141757	Bacteria.Firmicutes.Negativicutes.Selenomonadales
322225	ENSG00000170846	rs28667650	0.795487828	0.117924824	0.849265999	0.529030158	-0.087714689	1.03174075	-0.013130358	-0.087545902	0.337051366	0.651262529	0.068816467	0.138339954	0.912013108	0.380044772	0.956359196	0.934987633	Bacteria.Firmicutes.Clostridia.Clostridiales.Ruminococcaceae
322226	ENSG00000170846	rs28667650	0.359483544	0.0559166	0.752324673	0.173995076	-0.125487555	0.511919225	-0.021528365	0.21052279	0.135988725	0.263064486	0.067935657	0.153184603	0.293745432	0.040140363	0.80768932	0.982679299	Bacteria.Firmicutes.Bacilli
322227	ENSG00000170846	rs28667650	0.142620148	0.001678775	0.699391698	0.114887618	-0.160804145	0.946952354	-0.023492875	0.176239924	0.108372645	0.289035221	0.060575575	0.110308752	0.10811661	0.001239581	0.736525283	0.867193722	Bacteria.Firmicutes.Clostridia.Clostridiales.Peptostreptococcaceae
322228	ENSG00000170846	rs28667650	0.993100233	0.115765028	0.380186084	0.968585462	0.001739812	0.653725605	0.084468493	-0.00673922	0.200427517	0.410174793	0.095609282	0.170474427	0.687641969	0.132557457	0.923478391	0.999437354	Bacteria.Firmicutes.Clostridia.Clostridiales.Ruminococcaceae.Anaerotruncus
322229	ENSG00000170846	rs28667650	0.105879486	0.008845246	0.366184758	0.250291795	-0.230067071	0.978057475	-0.042295008	0.137741575	0.140332471	0.362500742	0.04648299	0.118758912	0.163224286	0.015356468	0.999614985	0.99936283	Bacteria.Firmicutes.Clostridia.Clostridiales.Lachnospiraceae.Tyzzerella.4
322230	ENSG00000170846	rs28667650	0.78633801	0.064590086	0.686714074	0.559152739	-0.064242536	0.87761305	-0.02119169	-0.064289115	0.236034931	0.466936387	0.052312241	0.109506495	0.787530465	0.159951457	0.999785669	0.999420701	Bacteria.Firmicutes.Clostridia.Clostridiales.Ruminococcaceae.Faecalibacterium
322231	ENSG00000170846	rs28667650	0.357011581	0.002744496	0.881469364	0.039980364	-0.189753326	1.732795044	0.010143084	-0.348391801	0.204570842	0.556786099	0.067762715	0.166269105	0.584278656	0.026390066	0.996108676	0.893848525	Bacteria.Firmicutes.Clostridia.Clostridiales.Lachnospiraceae..Ruminococcus..gnavus.group
322232	ENSG00000170846	rs28667650	0.951550165	0.091915204	0.741986752	0.24917005	0.035017273	1.949229556	-0.032337243	-0.225123646	0.574132098	1.139727011	0.097811	0.19363463	0.990336044	0.516222665	0.996576058	0.782490874	Bacteria.Firmicutes.Clostridia.Clostridiales
322233	ENSG00000170846	rs28667650	0.370682849	0.004525756	0.151733451	0.107848697	-0.100455031	0.723201941	0.066431842	-0.152680238	0.111450253	0.246021574	0.045808157	0.093664355	0.181653311	0.003367338	0.553060467	0.880200813	Bacteria.Firmicutes.Negativicutes.Selenomonadales.Acidaminococcaceae
322234	ENSG00000170846	rs28667650	0.211143308	0.028281021	0.807723159	0.156107003	-0.142733618	0.554050201	-0.015803001	0.221643497	0.113039211	0.247047484	0.064675463	0.154492505	0.143301623	0.012956894	0.75310996	0.955303348	Bacteria.Firmicutes.Bacilli.Lactobacillales.Streptococcaceae
322235	ENSG00000170846	rs28667650	0.005251755	0.007465492	0.010012662	0.263298863	-0.427306576	0.974636893	-0.152446945	0.153683214	0.14800757	0.353072547	0.057485505	0.13621375	0.030922401	0.015404358	0.669790978	0.879176569	Bacteria.Firmicutes.Clostridia.Clostridiales.Ruminococcaceae.Ruminococcaceae.UCG.014
322236	ENSG00000170846	rs28667650	0.178671652	0.064591142	0.678487157	0.877797915	-0.174719746	0.628443387	0.017555326	0.022837504	0.128534632	0.334366353	0.042162375	0.147950808	0.184029725	0.041834561	0.998302481	0.99762474	Bacteria.Proteobacteria.Gammaproteobacteria.Enterobacteriales.Enterobacteriaceae.Escherichia.Shigella
322237	ENSG00000170846	rs28667650	0.265308091	0.004289893	0.593362144	0.279342939	-0.130042846	0.758409291	0.022551701	0.114424826	0.11575111	0.256362825	0.042028617	0.104903374	0.141760444	0.003694829	0.998409995	0.996467843	Bacteria.Verrucomicrobia
322238	ENSG00000170846	rs28667650	0.215524711	0.01530511	0.899955415	0.296766639	-0.156258124	1.026760058	-0.006128905	0.148775655	0.124954428	0.412372984	0.048564106	0.141460286	0.187922058	0.014007089	0.99830237	0.997282036	Bacteria.Firmicutes.Clostridia.Clostridiales.Clostridiaceae.1.Clostridium.sensu.stricto.1
322239	ENSG00000170846	rs28667650	0.139922364	0.005926214	0.739156333	0.16177622	-0.187163593	0.668503548	-0.014960942	-0.104586631	0.125270717	0.23506071	0.044742913	0.073914009	0.141383092	0.008171455	0.920784848	0.690602332	Bacteria.Firmicutes.Clostridia.Clostridiales.Lachnospiraceae.Tyzzerella
322240	ENSG00000170846	rs28667650	0.268277452	0.004648024	0.597774443	0.317429011	-0.129472783	0.759796032	0.022325035	0.106363941	0.115968211	0.259296732	0.042109333	0.105584225	0.14495137	0.003893386	0.99894297	0.998882343	Bacteria.Verrucomicrobia.Verrucomicrobiae.Verrucomicrobiales.Verrucomicrobiaceae.Akkermansia
322241	ENSG00000170846	rs28667650	0.141144611	0.001572903	0.500418537	0.073230458	-0.235067383	1.080062965	-0.046650455	0.234388312	0.157826577	0.327526539	0.068850577	0.128755667	0.193407901	0.005157306	0.988161388	0.950695192	Bacteria.Firmicutes.Bacilli.Lactobacillales.Carnobacteriaceae
322242	ENSG00000170846	rs28667650	0.289298281	0.008611806	0.863964473	0.219610464	-0.175223557	1.055393053	-0.014596691	0.206091983	0.164028197	0.389734623	0.084864877	0.166292389	0.321661979	0.017549208	0.95893715	0.978883571	Bacteria.Firmicutes.Clostridia.Clostridiales.Family.XIII.Family.XIII.AD3011.group
322243	ENSG00000170846	rs28667650	0.719771812	0.01154159	0.249320171	0.10156902	-0.0499301	0.637662542	0.075176682	-0.214119327	0.138578464	0.245408699	0.064682113	0.128952953	0.438677482	0.01071488	0.728179304	0.961152204	Bacteria.Bacteroidetes.Bacteroidia.Bacteroidales.Porphyromonadaceae.Odoribacter
322244	ENSG00000170846	rs28667650	0.170042918	0.006136898	0.850909172	0.593974888	-0.151353566	0.699127456	0.014536742	-0.090422757	0.109106034	0.246917203	0.077037398	0.168797436	0.080961073	0.003334929	0.979903777	0.957840489	Bacteria.Firmicutes.Clostridia.Clostridiales.Ruminococcaceae.Ruminiclostridium.5
322245	ENSG00000170846	rs28667650	0.858944581	0.040387264	0.40848259	0.017358614	-0.034714005	0.518315717	0.055603051	-0.199922465	0.194570248	0.247886389	0.066841105	0.081918418	0.531175664	0.081130143	0.622080987	0.487907857	Bacteria.Firmicutes.Erysipelotrichia.Erysipelotrichales.Erysipelotrichaceae.Holdemanella
322246	ENSG00000170846	rs28667650	0.322022627	0.004892987	0.885329099	0.182367025	-0.168032398	1.002350505	-0.008777868	0.150893307	0.168403585	0.344200219	0.060630768	0.111964623	0.346554921	0.014893871	0.999586829	0.996426659	Bacteria.Firmicutes.Negativicutes.Selenomonadales.Veillonellaceae.Megasphaera
322247	ENSG00000170846	rs28667650	0.093889746	0.000700923	0.511007885	0.086749958	-0.20398128	0.886908843	0.042178849	0.190320301	0.120007776	0.249369095	0.063825018	0.109461084	0.101797624	0.001134022	0.688345311	0.836398014	Bacteria.Actinobacteria.Actinobacteria
322248	ENSG00000170846	rs28667650	0.175059238	0.001054601	0.954321687	0.064130582	-0.156284092	1.068656246	-0.002683192	-0.237787582	0.114003533	0.311822638	0.04666528	0.126292054	0.133565272	0.00128911	0.997466038	0.994193156	Bacteria.Bacteroidetes.Bacteroidia.Bacteroidales.Rikenellaceae
322249	ENSG00000170846	rs28667650	0.116674618	0.001028905	0.305509291	0.046728511	-0.167947308	0.95101027	0.050725703	-0.233493719	0.105645106	0.276856803	0.049119043	0.115204422	0.076256099	0.000931431	0.972085394	0.950708623	Bacteria.Proteobacteria.Deltaproteobacteria.Desulfovibrionales.Desulfovibrionaceae
322250	ENSG00000170846	rs28667650	0.227683879	0.014123907	0.55476635	0.390321883	-0.257235512	0.895661304	-0.046156491	0.118243622	0.211251723	0.355272142	0.077748556	0.136741307	0.405469026	0.037115147	0.996483139	0.869987637	Bacteria.Bacteroidetes.Bacteroidia.Bacteroidales.Porphyromonadaceae.Butyricimonas
322251	ENSG00000170846	rs28667650	0.03794832	0.003220759	0.135784111	0.151277032	-0.24875655	0.702545532	-0.109077984	-0.226472535	0.117450718	0.229771579	0.072231013	0.155987558	0.059984055	0.003585607	0.711921548	0.679576322	Bacteria.Firmicutes.Clostridia.Clostridiales.Ruminococcaceae.Butyricicoccus
322252	ENSG00000170846	rs28667650	0.955162097	0.068699721	0.345860495	0.894078622	-0.010128075	0.657660597	-0.067043567	-0.0225468	0.179449675	0.355372377	0.070613781	0.168688456	0.659813518	0.094303518	0.995261573	0.984587444	Bacteria.Firmicutes.Clostridia.Clostridiales.Lachnospiraceae.Lachnospiraceae.UCG.008
322253	ENSG00000170846	rs28667650	0.107227809	0.001470167	0.419449446	0.079018867	-0.185405965	0.987390655	-0.046795881	0.199461136	0.113535921	0.297431789	0.057597864	0.111804965	0.095897498	0.001655244	0.813173669	0.956405468	Bacteria.Firmicutes.Clostridia.Clostridiales.Peptostreptococcaceae.Intestinibacter
322254	ENSG00000170846	rs28667650	0.790658428	0.148378299	0.629534963	0.338998823	0.188571475	1.859146082	-0.056931204	-0.200998737	0.707493213	1.271301003	0.117470661	0.208693655	0.999415694	0.717837913	0.990344402	0.933994762	Bacteria.Firmicutes
322255	ENSG00000170846	rs28667650	0.14488028	0.01480706	0.561999164	0.669925516	-0.175847043	0.732920921	-0.033225816	0.052328851	0.119192143	0.292845916	0.057008507	0.12221675	0.117758127	0.006876515	0.999989953	0.995366106	Bacteria.Firmicutes.Clostridia.Clostridiales.Christensenellaceae
322256	ENSG00000170846	rs28667650	0.866575311	0.057662103	0.32709127	0.969251613	-0.026978249	0.657579791	0.078631517	0.007628775	0.159950854	0.340373557	0.079641314	0.19715942	0.523411622	0.057453911	0.998330087	0.999834196	Bacteria.Actinobacteria.Coriobacteriia.Coriobacteriales.Coriobacteriaceae.Collinsella
322257	ENSG00000170846	rs28667650	0.142504237	0.001878839	0.653076981	0.082302407	-0.157287461	0.789311868	-0.020520328	0.219610315	0.10597133	0.243682513	0.045444681	0.124471866	0.085166981	0.001394379	0.869343365	0.791765154	Bacteria.Proteobacteria.Gammaproteobacteria.Pasteurellales.Pasteurellaceae.Haemophilus
322258	ENSG00000170846	rs28667650	0.903108377	0.015302856	0.15524088	0.7081	-0.016914894	0.694322022	0.144557761	0.075604057	0.138414618	0.278850977	0.100547212	0.201058134	0.452501736	0.017335723	0.762581743	0.994989321	Bacteria.Actinobacteria.Coriobacteriia.Coriobacteriales
322259	ENSG00000170846	rs28667650	0.012051781	0.050131334	0.00745295	0.77722068	-0.294421615	0.578449566	-0.154043892	-0.050746525	0.114031562	0.289893371	0.055791626	0.178620014	0.030685128	0.020881607	0.778709589	0.950167126	Bacteria.Firmicutes.Clostridia.Clostridiales.Lachnospiraceae..Eubacterium..eligens.group
322260	ENSG00000170846	rs28667650	0.145326279	0.014828346	0.563913152	0.672254917	-0.176344653	0.733249454	-0.032615821	0.051843383	0.11966422	0.29304252	0.056237595	0.121998602	0.119322516	0.006753178	0.999417824	0.997023453	Bacteria.Firmicutes.Clostridia.Clostridiales.Christensenellaceae.Christensenellaceae.R.7.group
322261	ENSG00000170846	rs28667650	0.738519801	0.011899469	0.281745396	0.532712952	-0.046905051	0.725760785	0.096900735	0.123367464	0.139921797	0.280566265	0.089286289	0.196705674	0.418986541	0.014791994	0.885425602	0.989731238	Bacteria.Actinobacteria.Coriobacteriia.Coriobacteriales.Coriobacteriaceae
322262	ENSG00000170846	rs28667650	0.162892961	0.007420594	0.419292293	0.890126867	-0.152097365	0.657031429	-0.034925347	-0.01203889	0.107781504	0.237826901	0.042972635	0.086811819	0.101255198	0.005166919	0.973523722	0.998441752	Bacteria.Proteobacteria.Betaproteobacteria.Burkholderiales.Alcaligenaceae.Parasutterella
322263	ENSG00000170846	rs28667650	0.119726659	0.005101395	0.481273571	0.172955481	-0.197936101	1.018991206	-0.032507169	0.17118295	0.125566062	0.351696316	0.045896781	0.124254407	0.137363841	0.006950088	0.937318069	0.997412515	Bacteria.Proteobacteria.Gammaproteobacteria.Enterobacteriales.Enterobacteriaceae.Citrobacter
322264	ENSG00000170846	rs28667650	0.194669272	0.008013227	0.982061732	0.71124616	-0.146621428	0.656693838	0.001372013	-0.073894219	0.11190752	0.240149801	0.06079044	0.198756863	0.126630139	0.004047333	0.878643157	0.997649073	Bacteria.Firmicutes.Clostridia.Clostridiales.Ruminococcaceaencultured
322265	ENSG00000170846	rs28667650	0.071320165	0.000145821	0.387167812	0.005007178	-0.234277267	1.661710862	0.053409566	-0.422278	0.127814092	0.412126339	0.061353145	0.145414513	0.112969062	0.000475052	0.993501001	0.513395774	Bacteria.Firmicutes.Erysipelotrichia.Erysipelotrichales
322266	ENSG00000170846	rs28667650	0.536261167	0.033555706	0.833283481	0.18987322	-0.221736595	1.554516963	0.013471453	-0.169510909	0.356644487	0.716135319	0.063747028	0.127971681	0.90140863	0.280760803	0.998912436	0.981117471	Bacteria.Bacteroidetes.Bacteroidia.Bacteroidales
322267	ENSG00000170846	rs28667650	0.093461972	0.223711375	0.424680404	0.15004943	-0.221684896	0.369494952	-0.043992926	-0.206659036	0.130249739	0.3008279	0.05476471	0.141906486	0.14415279	0.106376417	0.974916192	0.944015052	Bacteria.Firmicutes.Clostridia.Clostridiales.Ruminococcaceae.Ruminococcus.1
322268	ENSG00000170846	rs28667650	0.220202307	0.023884454	0.933936188	0.356747684	-0.154984697	1.007458121	-0.004128688	0.159568241	0.125217149	0.435679171	0.049617512	0.171933661	0.171364816	0.018790454	0.999305535	0.989974535	Bacteria.Proteobacteria.Gammaproteobacteria.Pseudomonadales.Pseudomonadaceae.Pseudomonas
322269	ENSG00000170846	rs28667650	0.145820648	0.000263153	0.913577052	0.009492019	-0.167292288	1.691168329	-0.006325172	0.538897531	0.113663166	0.438470358	0.058058657	0.201693305	0.124769893	0.00057386	0.998173674	0.925256288	Bacteria.Firmicutes.Bacilli.Bacillales
322270	ENSG00000170846	rs28667650	0.078308303	0.000124577	0.435998306	0.004857688	-0.225059432	1.614558342	0.047057104	-0.408358588	0.125847105	0.395911933	0.060041987	0.140104526	0.107767762	0.000347636	0.999513786	0.507244895	Bacteria.Firmicutes.Erysipelotrichia.Erysipelotrichales.Erysipelotrichaceae
322271	ENSG00000170846	rs28667650	0.404856681	0.00787603	0.305546218	0.293330636	-0.098901915	0.658673038	0.048577567	-0.09748299	0.11797123	0.240316593	0.047042566	0.092027014	0.223762713	0.005785679	0.723027548	0.908397531	Bacteria.Firmicutes.Negativicutes.Selenomonadales.Acidaminococcaceae.Phascolarctobacterium
322272	ENSG00000170846	rs28667650	0.091630031	0.045471734	0.283325935	0.762077289	-0.21580429	0.708861628	-0.066333987	0.042700863	0.12606896	0.347673849	0.06132429	0.14045911	0.11497981	0.028611256	0.911591624	0.901530053	Bacteria.Firmicutes.Clostridia.Clostridiales.Ruminococcaceae.Ruminococcaceae.UCG.005
322273	ENSG00000170846	rs28667650	0.174693409	0.001662901	0.368962554	0.238705666	-0.145583323	0.892935483	0.053166504	0.131400336	0.106106396	0.272288225	0.058772873	0.110514667	0.117093086	0.001346885	0.67613087	0.949908756	Bacteria.Actinobacteria.Actinobacteria.Bifidobacteriales.Bifidobacteriaceae.Bifidobacterium
322274	ENSG00000170846	rs28667650	0.175269257	0.001061195	0.952920292	0.064548138	-0.156207759	1.067760645	-0.002766731	-0.237474749	0.114004106	0.311742973	0.046684238	0.126328729	0.133583458	0.001310414	0.997528932	0.993985312	Bacteria.Bacteroidetes.Bacteroidia.Bacteroidales.Rikenellaceae.Alistipes
322275	ENSG00000170846	rs28667650	0.250241763	0.001879068	0.150377023	0.014838802	-0.124214065	0.753891281	0.057347818	-0.177349785	0.107084252	0.232750086	0.039411156	0.070885449	0.154812824	0.001676377	0.571857548	0.534555509	Bacteria.Proteobacteria.Betaproteobacteria.Burkholderiales.Alcaligenaceae.Sutterella
322276	ENSG00000170846	rs28667650	0.237366205	0.029743618	0.56433843	0.119375903	-0.132788759	0.546770458	-0.037305119	0.243336776	0.111360734	0.246113636	0.064393505	0.15421812	0.158919899	0.014468464	0.680607941	0.921307549	Bacteria.Firmicutes.Bacilli.Lactobacillales.Streptococcaceae.Streptococcus
322277	ENSG00000170846	rs28667650	0.455409265	0.040368528	0.773266972	0.25879277	-0.234499965	1.337806469	0.016759413	-0.135492985	0.312310954	0.639748994	0.057933102	0.11895087	0.826528308	0.248176641	0.99911693	0.98634337	Bacteria.Bacteroidetes.Bacteroidia.Bacteroidales.Bacteroidaceae.Bacteroides
322278	ENSG00000170846	rs28667650	0.266068926	0.052626724	0.947149654	0.359862622	-0.144845581	0.541434917	0.003964613	-0.148145902	0.129134342	0.274351261	0.059583067	0.160670724	0.228478576	0.036287534	0.929885533	0.980195651	Bacteria.Firmicutes.Clostridia.Clostridiales.Ruminococcaceae..Eubacterium..coprostanoligenes.group
322279	ENSG00000170846	rs28667650	0.374778504	0.020967364	0.765906026	0.346528147	-0.121861871	1.0534069	-0.019514256	-0.166374931	0.136370572	0.445374785	0.065272688	0.175479156	0.315221471	0.025623814	0.998793879	0.998019463	Bacteria.Firmicutes.Clostridia.Clostridiales.Lachnospiraceae.Blautia
322280	ENSG00000170846	rs28667650	0.144331034	0.001990038	0.799676024	0.096718642	-0.156795038	0.784476917	-0.011784906	0.209858784	0.106130753	0.243624283	0.046253049	0.12454785	0.087751892	0.001415278	0.869719346	0.746308203	Bacteria.Proteobacteria.Gammaproteobacteria.Pasteurellales.Pasteurellaceae
322281	ENSG00000170846	rs28667650	0.174592411	0.001663231	0.369571912	0.238654703	-0.145617328	0.892872047	0.053095908	0.131399479	0.106105966	0.272274286	0.058770051	0.110501826	0.116706809	0.001347391	0.674939183	0.949906009	Bacteria.Actinobacteria.Actinobacteria.Bifidobacteriales.Bifidobacteriaceae
322282	ENSG00000170846	rs28667650	0.203391524	0.087257876	0.635516435	0.66169618	-0.199794651	0.840990384	-0.030898587	0.081653062	0.155519796	0.484484723	0.064888018	0.185763497	0.26728013	0.093974841	0.966546108	0.954922781	Bacteria.Firmicutes.Clostridia.Clostridiales.Ruminococcaceae.Ruminiclostridium.6
322283	ENSG00000170846	rs28667650	0.177160496	0.113412802	0.596235421	0.458754674	-0.210186049	0.513958635	-0.039445868	-0.137603089	0.154080629	0.320353966	0.074090368	0.184635332	0.257692687	0.083251467	0.999274386	0.998480911	Bacteria.Firmicutes.Clostridia.Clostridiales.Ruminococcaceae.Ruminococcaceae.UCG.013
322284	ENSG00000170846	rs28667650	0.171209792	0.003118839	0.541050801	0.178388404	-0.1481322	0.75644916	-0.025827242	0.119917999	0.107079851	0.246513399	0.042035222	0.088160765	0.091675232	0.002185258	0.95477287	0.897925206	Bacteria.Firmicutes.Negativicutes.Selenomonadales.Veillonellaceae.Dialister
322285	ENSG00000170846	rs28667650	0.041861712	0.000233307	0.171417141	0.00485952	-0.295842495	2.015664014	-0.080124822	0.649696579	0.142555301	0.517765819	0.05794803	0.222915815	0.107725833	0.001684366	0.998201428	0.961692645	Bacteria.Firmicutes.Bacilli.Bacillales.Staphylococcaceae.Staphylococcus
322286	ENSG00000170846	rs28667650	0.317702516	0.040784594	0.571528356	0.141754421	-0.120740915	0.527083144	-0.038415798	0.221936757	0.119924082	0.252594999	0.067556972	0.149242822	0.229929501	0.021069333	0.633294665	0.910444892	Bacteria.Firmicutes.Bacilli.Lactobacillales
322287	ENSG00000170846	rs28667650	0.129390301	0.001384907	0.679110658	0.08352331	-0.16904049	0.952184044	0.021606046	-0.350219776	0.110073308	0.285154655	0.051997868	0.199306935	0.101954123	0.001176069	0.893330111	0.947519548	Bacteria.Firmicutes.Clostridia.Clostridiales.Lachnospiraceae..Eubacterium..hallii.group
322288	ENSG00000170846	rs28667650	0.477170471	0.021272083	0.635972805	0.980056024	-0.102154229	0.643901499	0.022704619	0.00236998	0.142886003	0.272908986	0.047744991	0.094445619	0.28935162	0.020199116	0.998735039	0.999709092	Bacteria.Bacteroidetes.Bacteroidia.Bacteroidales.Prevotellaceae.Prevotella.9
322289	ENSG00000170846	rs28667650	0.951028528	0.373521524	0.20823574	0.012969285	-0.009582589	0.25079676	0.088011944	-0.383338637	0.155437423	0.279914369	0.069253244	0.150099671	0.568894999	0.178641562	0.998768023	0.918960091	Bacteria.Firmicutes.Clostridia.Clostridiales.Ruminococcaceae.Ruminococcaceae.NK4A214.group
322290	ENSG00000170846	rs28667650	0.332476996	0.623767912	0.957577387	0.182388359	-0.1629871	0.206179152	0.002507392	0.221035876	0.166942346	0.418356981	0.046958089	0.164019352	0.386738763	0.302626732	0.927543726	0.995251343	Bacteria.Proteobacteria.Gammaproteobacteria
322291	ENSG00000170846	rs28667650	0.266576969	0.018944678	0.699992042	0.941832603	-0.201017021	0.696476184	-0.025449212	0.010665379	0.179405243	0.289493967	0.065758109	0.14561217	0.348222594	0.037724676	0.818095972	0.914681767	Bacteria.Firmicutes.Erysipelotrichia.Erysipelotrichales.Erysipelotrichaceae.Faecalitalea
322292	ENSG00000170846	rs28667650	0.616973633	0.032337028	0.14128876	0.861130372	-0.060548633	0.61730805	-0.085312221	0.039529943	0.120489717	0.282339628	0.057300581	0.225088215	0.300888204	0.020244214	0.997851323	0.981577441	Bacteria.Firmicutes.Clostridia.Clostridiales.Lachnospiraceae.Fusicatenibacter
322293	ENSG00000170846	rs28667650	0.46850066	0.003771989	0.358899242	0.234295281	-0.09190317	0.930866414	-0.044542655	-0.121684143	0.126044657	0.309964976	0.048211079	0.101374127	0.263301941	0.005034039	0.999507593	0.935584968	Bacteria.Firmicutes.Clostridia.Clostridiales.Lachnospiraceae.Lachnoclostridium
322294	ENSG00000170846	rs28667650	0.032507233	0.018887124	0.004377521	0.447737631	-0.222925008	0.559665307	-0.134154812	-0.099911298	0.102063527	0.232510706	0.045456697	0.130816659	0.046334339	0.009433386	0.306575333	0.906418779	Bacteria.Firmicutes.Clostridia.Clostridiales.Lachnospiraceae.Lachnospira
322295	ENSG00000170846	rs28667650	0.044045508	0.004629065	0.126198883	0.324840453	-0.384217359	0.930530164	-0.102273973	0.113374244	0.187154131	0.31740769	0.066032014	0.114293285	0.153575117	0.016176283	0.984987993	0.971423926	Bacteria.Proteobacteria.Deltaproteobacteria.Desulfovibrionales.Desulfovibrionaceae.Desulfovibrio
322296	ENSG00000170846	rs28667650	0.096856504	0.002671458	0.164056031	0.282437719	-0.176440972	0.728293117	0.073191091	0.102323009	0.104759093	0.233331798	0.05201135	0.094419416	0.074621524	0.002243419	0.469266824	0.872649647	Bacteria.Firmicutes.Negativicutes.Selenomonadales.Veillonellaceae.Veillonella
322297	ENSG00000170846	rs28667650	0.312764303	0.009902879	0.293727221	0.418531602	-0.113154255	0.633580975	0.046712294	-0.07643097	0.111238964	0.23854295	0.044134426	0.093887317	0.143811953	0.006731619	0.99994518	0.999865593	Bacteria.Bacteroidetes.Bacteroidia.Bacteroidales.Prevotellaceae
322298	ENSG00000170846	rs28667650	0.191162998	0.00395182	0.571876429	0.124865249	-0.141367679	0.707538499	0.029639044	-0.213710217	0.107040033	0.236875166	0.052169728	0.137484941	0.117520212	0.002857167	0.999334555	0.975827082	Bacteria.Firmicutes.Erysipelotrichia.Erysipelotrichales.Erysipelotrichaceae.Erysipelotrichaceae.UCG.003
322299	ENSG00000170846	rs28667650	0.312535437	0.004416845	0.041290103	0.752733312	-0.107168421	0.706764264	-0.12525685	-0.042126013	0.105304243	0.239732855	0.060182168	0.133161607	0.150430703	0.002975856	0.997048205	0.999513539	Bacteria.Firmicutes.Clostridia.Clostridiales.Lachnospiraceae.Dorea
322300	ENSG00000170846	rs28667650	0.173492729	0.004090383	0.496776383	0.275212887	-0.147993694	0.731107532	0.041018611	-0.199053794	0.107558568	0.245752833	0.060025585	0.180914145	0.111652332	0.002315795	0.99813953	0.943652426	Bacteria.Firmicutes.Clostridia.Clostridiales.Ruminococcaceae.Flavonifractor
322301	ENSG00000170846	rs28667650	0.094756489	0.015185211	0.239581744	0.453533629	-0.194654288	0.79076652	0.057726555	-0.099430254	0.114828732	0.317201679	0.048642693	0.131871152	0.088988161	0.011986602	0.82373905	0.994448463	Bacteria.Bacteroidetes.Bacteroidia.Bacteroidales.Porphyromonadaceae
322302	ENSG00000170846	rs28667650	0.403514565	0.022003653	0.661771378	0.832994063	-0.11200704	0.703969012	-0.02486233	-0.025549824	0.133220166	0.300105534	0.056576077	0.120689262	0.269100891	0.016591986	0.99786128	0.999462671	Bacteria.Firmicutes.Clostridia.Clostridiales.Lachnospiraceae.Anaerostipes
322303	ENSG00000170846	rs28667650	0.013280189	0.005253942	0.020335541	0.197394155	-0.329087547	0.920073404	-0.143480657	0.15887191	0.129317655	0.318705141	0.060349017	0.122008194	0.044654799	0.006763257	0.701042894	0.906546295	Bacteria.Firmicutes.Clostridia.Clostridiales.Ruminococcaceae.Ruminococcaceae.UCG.003
322304	ENSG00000170846	rs28667650	0.16764235	0.004742535	0.90882152	0.426845941	-0.150769492	0.71858197	-0.00665522	0.079554048	0.108065463	0.245826105	0.05788885	0.099499843	0.096921632	0.003349211	0.99795231	0.923157358	Bacteria.Firmicutes.Clostridia.Clostridiales.Lachnospiraceae.Coprococcus.1
322305	ENSG00000170846	rs28667650	0.15074422	0.003771456	0.97252189	0.047818496	-0.152847172	0.694860781	0.001627018	-0.253580862	0.105137246	0.231374757	0.047055745	0.125752056	0.091319028	0.002298959	0.997501135	0.994860843	Bacteria.Firmicutes.Clostridia.Clostridiales.Ruminococcaceae.Ruminococcaceae.UCG.002
322306	ENSG00000170846	rs28667650	0.094139334	0.003332098	0.329768785	0.181298788	-0.26042828	0.932550724	0.057156853	-0.124062343	0.153335954	0.306163907	0.058214571	0.09182786	0.167587584	0.006086465	0.952041951	0.84352098	Bacteria.Proteobacteria.Betaproteobacteria
322307	ENSG00000170846	rs28667650	0.150299263	0.000845669	0.86887373	0.061400239	-0.154363221	1.077158183	0.006832723	0.218240619	0.106062536	0.307984045	0.0412273	0.114680833	0.105184397	0.000769152	0.844737992	0.834704795	Bacteria.Fusobacteria.Fusobacteriia.Fusobacteriales.Fusobacteriaceae.Fusobacterium
322308	ENSG00000170846	rs28667650	0.347634227	0.062495709	0.985207717	0.969649043	-0.143330494	0.655183481	0.001120629	-0.006183861	0.151523225	0.345772988	0.06021385	0.161910582	0.388565275	0.064901234	0.997152221	0.994511699	Bacteria.Firmicutes.Clostridia.Clostridiales.Family.XI
322309	ENSG00000170846	rs28667650	0.342011991	0.001311573	0.2941028	0.101307102	-0.110116812	1.102482079	-0.049235617	-0.191741736	0.115053134	0.32842741	0.046555006	0.115385797	0.22608846	0.001711001	0.862883753	0.774581747	Bacteria.Firmicutes.Clostridia.Clostridiales.Lachnospiraceae.Roseburia
322310	ENSG00000170846	rs28667650	0.974636386	0.067361356	0.112974153	0.036227652	0.004572034	0.459534921	0.107931179	-0.354468005	0.143257903	0.247079268	0.067190858	0.165797663	0.539102883	0.052033769	0.950146129	0.973105641	Bacteria.Firmicutes.Clostridia.Clostridiales.Ruminococcaceae.Ruminiclostridium.9
322311	ENSG00000170846	rs28667650	0.140994519	0.001222686	0.089296128	0.039073573	-0.155142886	0.895834873	0.081405359	-0.252323345	0.104124504	0.265074387	0.047204845	0.119850635	0.088605235	0.000972382	0.998880039	0.904995709	Bacteria.Proteobacteria.Deltaproteobacteria.Desulfovibrionales.Desulfovibrionaceae.Bilophila
322312	ENSG00000170846	rs28667650	0.196017168	0.037336411	0.916879898	0.537390901	-0.151400627	0.872878777	-0.005347342	0.118245674	0.115908863	0.410769942	0.051041229	0.19071803	0.138275845	0.019727198	0.999550314	0.996901429	Bacteria.Proteobacteria.Gammaproteobacteria.Pseudomonadales
322313	ENSG00000170846	rs28667650	0.049180275	0.026897423	0.15447775	0.339639583	-0.286727029	1.016170499	-0.086728521	0.183713805	0.143079384	0.448933439	0.060210873	0.191001998	0.122872015	0.034708413	0.772551057	0.878096524	Bacteria.Firmicutes.Clostridia.Clostridiales.Lachnospiraceae..Eubacterium..xylanophilum.group
322314	ENSG00000170846	rs28667650	0.386757431	0.01183557	0.570131327	0.268853773	-0.111143595	0.625089116	0.033373287	-0.112132333	0.127562991	0.241457262	0.058476332	0.100558577	0.211421528	0.009895461	0.998970432	0.998994847	Bacteria.Firmicutes.Erysipelotrichia.Erysipelotrichales.Erysipelotrichaceae.Erysipelatoclostridium
322315	ENSG00000170846	rs28667650	0.100172438	0.00051358	0.4358255	0.014456722	-0.228467552	1.610859833	-0.04268809	0.401207429	0.137019779	0.440917873	0.054446791	0.159713653	0.165177588	0.00164854	0.974213885	0.993706599	Bacteria.Actinobacteria.Actinobacteria.Micrococcales
322316	ENSG00000170846	rs28667650	0.451121322	0.008597753	0.863656184	0.097247798	-0.130858145	1.537816215	0.010360445	0.355118192	0.172625428	0.567756912	0.060097851	0.211098168	0.510658401	0.029365067	0.999437234	0.98110946	Bacteria.Proteobacteria.Betaproteobacteria.Neisseriales.Neisseriaceae
322317	ENSG00000170846	rs28667650	0.307648404	0.00838474	0.563298546	0.03754692	-0.345220196	2.776985574	0.04538537	-0.513031308	0.335779351	1.021761511	0.078131861	0.241704375	0.675977672	0.204151381	0.916169191	0.99665811	Bacteria.Proteobacteria
322318	ENSG00000170846	rs28667650	0.091430967	0.002050469	0.36436273	0.131845112	-0.221177379	0.898649957	0.044350357	-0.126434975	0.129126789	0.279946382	0.048555834	0.082866306	0.112363133	0.003534739	0.943988959	0.814968901	Bacteria.Proteobacteria.Betaproteobacteria.Burkholderiales.Alcaligenaceae
322319	ENSG00000170846	rs28667650	0.374705357	0.005344784	0.929683748	0.065981872	-0.163630088	1.651927744	-0.005699875	0.372313186	0.183083443	0.573422649	0.064347026	0.199144797	0.531001875	0.025122999	0.998986731	0.998377846	Bacteria.Firmicutes.Clostridia.Clostridiales.Family.XI.Anaerococcus
322320	ENSG00000170846	rs28667650	0.208943313	0.006371483	0.559475306	0.15274182	-0.24051825	1.141281963	-0.050061229	0.254239128	0.189552704	0.405008073	0.085341734	0.17574947	0.364467251	0.020743546	0.988641159	0.998920199	Bacteria.Firmicutes.Clostridia.Clostridiales.Lachnospiraceae..Eubacterium..ventriosum.group
322321	ENSG00000170846	rs28667650	0.149783615	0.000843652	0.874315304	0.06111943	-0.154509319	1.077346681	0.006550406	0.218489623	0.106026567	0.307971364	0.041250706	0.114683976	0.105080385	0.000742064	0.860675094	0.834246709	Bacteria.Fusobacteria.Fusobacteriia.Fusobacteriales
322322	ENSG00000170846	rs28667650	0.060298641	0.042994434	0.245681073	0.263409185	-0.265519169	0.540283301	0.061203728	0.115300236	0.138914418	0.261819178	0.05225187	0.102217682	0.111438124	0.042919828	0.830235917	0.816494765	Bacteria.Firmicutes.Negativicutes.Selenomonadales.Veillonellaceae
322323	ENSG00000170846	rs28667650	0.674384445	0.004778675	0.30221261	0.11664767	-0.058096195	1.370462786	0.055155612	0.256654511	0.137663299	0.469263332	0.053042841	0.161433113	0.468976208	0.010025299	0.999814869	0.907533519	Bacteria.Actinobacteria.Actinobacteria.Corynebacteriales.Corynebacteriaceae
322324	ENSG00000170846	rs28667650	0.156764626	0.010191644	0.596159704	0.198936364	-0.208943912	0.652525149	0.042687052	0.204105751	0.145875451	0.246675205	0.080161661	0.15729285	0.200152597	0.012584151	0.947894073	0.949592213	Bacteria.Actinobacteria
322325	ENSG00000170846	rs28667650	0.159734684	0.008260021	0.406390206	0.701701626	-0.152801431	0.648409893	0.037533784	0.047660771	0.10745522	0.238091631	0.044917917	0.123892964	0.093830531	0.004430182	0.934169653	0.990835033	Bacteria.Bacteroidetes.Bacteroidia.Bacteroidales.Porphyromonadaceae.Parabacteroides
322326	ENSG00000170846	rs28667650	0.280836378	0.010182852	0.831504783	0.250861281	-0.180211413	1.003869001	-0.013462634	0.173867278	0.165734209	0.379447904	0.063022491	0.150088114	0.34679651	0.021233163	0.999469974	0.986131077	Bacteria.Bacteroidetes.Bacteroidia.Bacteroidales.Porphyromonadaceae.Barnesiella
322327	ENSG00000170846	rs28667650	0.536101132	0.033545915	0.833086023	0.189831218	-0.221822615	1.554602824	0.013487451	-0.169526555	0.356642385	0.716133921	0.063746078	0.127971197	0.902918225	0.280991317	0.998947111	0.981145089	Bacteria.Bacteroidetes
322328	ENSG00000170846	rs28667650	0.58349477	0.047914612	0.540799651	0.885629849	-0.082533936	0.621393981	0.034268424	-0.016293665	0.149789604	0.308289353	0.055738996	0.112842177	0.386318644	0.040218565	0.899680222	0.93340069	Bacteria.Firmicutes.Clostridia.Clostridiales.Lachnospiraceae.Lachnospiraceae.UCG.010
322329	ENSG00000170846	rs28667650	0.077951589	0.006393477	0.279427628	0.1703257	-0.262504232	1.078871998	-0.077962985	0.242686094	0.146605328	0.383029427	0.071488278	0.175062294	0.143830046	0.009901618	0.999550585	0.883018795	Bacteria.Firmicutes.Clostridia.Clostridiales.Lachnospiraceae.Lachnospiraceae.ND3007.group
322330	ENSG00000170846	rs28667650	0.961582356	0.04556757	0.658276499	0.170908078	0.019588817	1.977167049	-0.034952185	-0.249449048	0.405135975	0.970180464	0.078667328	0.180189541	0.907053755	0.315330616	0.876277026	0.708375059	Bacteria.Firmicutes.Clostridia.Clostridiales.Lachnospiraceae
322331	ENSG00000170846	rs28667650	0.368679348	0.042835275	0.958391458	0.864060072	-0.152683402	0.635598289	-0.003621228	-0.024384998	0.16868334	0.307765514	0.06914599	0.141874612	0.408714045	0.051742844	0.99946547	0.972078348	Bacteria.Firmicutes.Erysipelotrichia.Erysipelotrichales.Erysipelotrichaceae..Clostridium..innocuum.group
322332	ENSG00000170846	rs28667650	0.244153353	0.00324441	0.316905673	0.123950179	-0.128884229	0.753030158	-0.049840172	0.149652528	0.109673877	0.246485093	0.049420929	0.096037173	0.121932272	0.002859022	0.996033175	0.929840174	Bacteria.Firmicutes.Clostridia.Clostridiales.Lachnospiraceae.Lachnospiraceae.NK4A136.group
322333	ENSG00000170846	rs28667650	0.580660757	0.077620329	0.899088917	0.515995291	-0.124168812	1.001717599	-0.007896738	-0.091355479	0.223662357	0.558808438	0.062031822	0.139891398	0.705606189	0.177622916	0.908770199	0.890273479	Bacteria.Firmicutes.Clostridia.Clostridiales.Lachnospiraceae..Eubacterium..rectale.group
322334	ENSG00000170846	rs28667650	0.213866246	0.003855558	0.71299848	0.13927406	-0.14472307	0.712921387	-0.021201664	0.153583449	0.11530745	0.23799472	0.057392002	0.10262411	0.133533847	0.003275548	0.903417728	0.806118496	Bacteria.Firmicutes.Clostridia.Clostridiales.Lachnospiraceaencultured
322335	ENSG00000170846	rs28667650	0.090070904	0.000468759	0.360368438	0.012127063	-0.25650469	1.692452314	-0.053117415	0.421833296	0.149107998	0.459708066	0.057669246	0.163529238	0.227371025	0.002680466	0.999028109	0.997798285	Bacteria.Actinobacteria.Actinobacteria.Micrococcales.Micrococcaceae
322336	ENSG00000170846	rs28667650	0.058168095	0.002299905	0.201958699	0.137080704	-0.275910356	0.949948833	0.070542383	-0.135034488	0.143112158	0.299505168	0.054733931	0.089720588	0.10459493	0.004731638	0.938500455	0.767923268	Bacteria.Proteobacteria.Betaproteobacteria.Burkholderiales
322337	ENSG00000170846	rs28667650	0.91565988	0.032471291	0.029116389	0.813560753	0.013556198	0.73405127	0.121395133	0.035018886	0.127517267	0.336004423	0.054424123	0.14789623	0.448933264	0.022405086	0.713239004	0.935365119	Bacteria.Firmicutes.Clostridia.Clostridiales.Ruminococcaceae.Ruminococcus.2
322338	ENSG00000170846	rs28667650	0.129658558	0.012245074	0.508189336	0.227440466	-0.187228965	1.057292644	-0.031328787	0.171392784	0.122003862	0.410460839	0.047091091	0.140679865	0.134230944	0.012421999	0.998115183	0.976854668	Bacteria.Firmicutes.Clostridia.Clostridiales.Clostridiaceae.1
322339	ENSG00000170846	rs28667650	0.162455814	0.080970042	0.584428319	0.777549527	-0.19183411	0.602004998	0.022960144	0.042004636	0.13579694	0.339686017	0.041773822	0.148074525	0.20894867	0.053926084	0.968653291	0.965530807	Bacteria.Proteobacteria.Gammaproteobacteria.Enterobacteriales.Enterobacteriaceae
322340	ENSG00000170846	rs28667650	0.313778499	0.007351843	0.843792203	0.215965321	-0.137043808	1.04672756	-0.010410758	-0.170905426	0.13500901	0.378420855	0.052626844	0.136800167	0.253740806	0.008954851	0.998997514	0.969189617	Bacteria.Firmicutes.Clostridia.Clostridiales.Ruminococcaceae.Subdoligranulum
322341	ENSG00000170846	rs28667650	0.119935317	0.001451308	0.389944982	0.07298723	-0.16802595	0.942841893	0.043269227	-0.214364546	0.106652972	0.283652479	0.049998139	0.117653869	0.088059843	0.00125939	0.897318118	0.93873292	Bacteria.Proteobacteria.Deltaproteobacteria
322342	ENSG00000170846	rs28667650	0.229215406	0.004551318	0.888857781	0.164081852	-0.169366365	1.058571165	-0.01153251	0.233392897	0.139553862	0.360351223	0.082204527	0.165864914	0.221591593	0.007530504	0.898214191	0.987554159	Bacteria.Firmicutes.Clostridia.Clostridiales.Family.XIII
