## Supplemental Table 8 for "Host genotypes interact with microbial communities to modulate gene expression in the human intestine" (part 99 of 142)

	pid	sid	Intercept_pval	dosage_pval	microbe_pval	interaction_pval	Intercept_effect	dosage_effect	microbe_effect	interaction_effect	Intercept_SE	dosage_SE	microbe_SE	interaction_SE	Intercept_qval	dosage_qval	microbe_qval	interaction_qval	microbe	symbol
322343	ENSG00000170846	rs28667650	0.15890188	0.001741165	0.557127713	0.079776645	-0.224517741	1.069147211	-0.039941753	0.2284512	0.157568891	0.327533425	0.067684531	0.128385919	0.201809372	0.005849093	0.963485106	0.971945944	Bacteria.Firmicutes.Bacilli.Lactobacillales.Carnobacteriaceae.Granulicatella
322344	ENSG00000170846	rs28667650	0.729591718	0.092186664	0.573254484	0.789806242	-0.062851341	0.589123033	0.037107383	-0.033200699	0.181055482	0.344757936	0.065550676	0.124046919	0.536824649	0.099492357	0.996423631	0.975130058	Bacteria.Bacteroidetes.Bacteroidia.Bacteroidales.Prevotellaceae.Prevotella.7
322345	ENSG00000170854	rs4857303	0.282003485	0.221752789	0.593573455	0.82958445	0.212590161	-0.211226173	-0.051797783	0.019200657	0.195990873	0.171237046	0.096588622	0.088855111	0.171401285	0.071299692	0.829316396	0.997196001	Bacteria.Firmicutes.Clostridia.Clostridiales.Peptostreptococcaceae.Intestinibacter	RIOX2
322346	ENSG00000170854	rs4857303	0.30953101	0.488937328	0.096979834	0.198326976	-0.491108218	0.345669468	0.174507012	-0.130108413	0.479554989	0.496725798	0.103649915	0.100129523	0.786475838	0.659673633	0.956359196	0.91965398	Bacteria.Firmicutes.Clostridia.Clostridiales.Ruminococcaceae	RIOX2
322347	ENSG00000170854	rs4857303	0.597714623	0.647125455	0.430694769	0.427643913	0.128168892	-0.104429329	0.092984309	-0.083673233	0.241711753	0.22708761	0.117275657	0.104833489	0.321480578	0.163290335	0.999513786	0.935854538	Bacteria.Firmicutes.Erysipelotrichia.Erysipelotrichales.Erysipelotrichaceae	RIOX2
322348	ENSG00000170854	rs4857303	0.18283659	0.162447318	0.983241544	0.747249903	0.252883516	-0.258737725	-0.001828382	-0.028354489	0.187846814	0.183153403	0.08671521	0.087616946	0.134945444	0.038292467	0.999417824	0.997023453	Bacteria.Firmicutes.Clostridia.Clostridiales.Christensenellaceae.Christensenellaceae.R.7.group	RIOX2
322349	ENSG00000170854	rs4857303	0.317119703	0.131784738	0.602356497	0.570270763	0.199911197	-0.274682604	-0.04529608	-0.04512005	0.198317957	0.180000142	0.086519912	0.079087557	0.190371781	0.055306836	0.998970432	0.998994847	Bacteria.Firmicutes.Erysipelotrichia.Erysipelotrichales.Erysipelotrichaceae.Erysipelatoclostridium	RIOX2
322350	ENSG00000170854	rs4857303	0.370495155	0.606936618	0.808329091	0.893657154	0.315291517	-0.177852877	0.029545195	0.01586802	0.349663459	0.344059454	0.121306917	0.118246428	0.366989353	0.394548894	0.751239895	0.906657328	Bacteria.Firmicutes.Erysipelotrichia.Erysipelotrichales.Erysipelotrichaceae.Holdemanella	RIOX2
322351	ENSG00000170854	rs4857303	0.193089604	0.206489507	0.376634338	0.593237165	0.24610879	-0.219182692	0.126962801	-0.067757738	0.187167306	0.171796898	0.142635506	0.126234329	0.087770406	0.048457134	0.946830748	0.957840489	Bacteria.Firmicutes.Clostridia.Clostridiales.Ruminococcaceae.Ruminiclostridium.5	RIOX2
322352	ENSG00000170854	rs4857303	0.111311032	0.176540207	0.226619813	0.484142083	0.313915293	-0.253420523	0.0869317	-0.046222219	0.194502005	0.185504717	0.071226561	0.065691667	0.085805746	0.054840575	0.99894297	0.998882343	Bacteria.Verrucomicrobia.Verrucomicrobiae.Verrucomicrobiales.Verrucomicrobiaceae.Akkermansia	RIOX2
322353	ENSG00000170854	rs4857303	0.258550654	0.140653379	0.816238738	0.285712651	0.212515872	-0.250804767	-0.023654917	0.117478838	0.186474401	0.168181311	0.101386077	0.109150854	0.163455449	0.042751056	0.753918253	0.955303348	Bacteria.Firmicutes.Bacilli.Lactobacillales.Streptococcaceae	RIOX2
322354	ENSG00000170854	rs4857303	0.578736917	0.662577441	0.178518753	0.257248527	-0.220587088	0.178269517	0.126755032	-0.102108229	0.395322134	0.406700272	0.09321555	0.089348835	0.741686494	0.499472272	0.999785669	0.999420701	Bacteria.Firmicutes.Clostridia.Clostridiales.Ruminococcaceae.Faecalibacterium	RIOX2
322355	ENSG00000170854	rs4857303	0.175682208	0.067073375	0.390727472	0.171165436	0.542108189	-0.660295865	-0.12702715	0.182245917	0.396027255	0.354639751	0.147025399	0.13172568	0.599920795	0.207381369	0.99967607	0.999141757	Bacteria.Firmicutes.Negativicutes.Selenomonadales	RIOX2
322356	ENSG00000170854	rs4857303	0.11148121	0.177039782	0.223518347	0.485446573	0.31364212	-0.252997579	0.087501445	-0.046062975	0.194427016	0.185411978	0.071210122	0.06566192	0.084380593	0.055774795	0.998409995	0.996467843	Bacteria.Verrucomicrobia	RIOX2
322357	ENSG00000170854	rs4857303	0.033881534	0.071416565	0.074244444	0.369600496	0.552433901	-0.426485696	-0.228652178	0.115506502	0.254978518	0.232758007	0.126057967	0.127857892	0.055105065	0.03500523	0.46582318	0.892844497	Bacteria.Actinobacteria.Actinobacteria	RIOX2
322358	ENSG00000170854	rs4857303	0.352207488	0.260553776	0.943520364	0.692492211	0.267603821	-0.301871662	0.010099346	-0.054665204	0.285615964	0.266007488	0.142011962	0.137621962	0.350765968	0.151504686	0.96925173	0.996667742	Bacteria.Firmicutes.Clostridia.Clostridiales.Family.XIII.Family.XIII.AD3011.group	RIOX2
322359	ENSG00000170854	rs4857303	0.522457591	0.429874618	0.737424872	0.902970236	0.182174987	-0.204346697	-0.035711572	0.011081111	0.283324292	0.2572703	0.106069153	0.090547012	0.553660725	0.273131768	0.996483139	0.894831116	Bacteria.Bacteroidetes.Bacteroidia.Bacteroidales.Porphyromonadaceae.Butyricimonas	RIOX2
322360	ENSG00000170854	rs4857303	0.434821026	0.213171529	0.958581969	0.52242026	0.278554422	-0.400010135	0.00878532	-0.094180213	0.354503961	0.318217327	0.168524707	0.146458855	0.499317398	0.189579995	0.970120446	0.981962125	Bacteria.Firmicutes.Clostridia.Clostridiales.Ruminococcaceae.Anaerotruncus	RIOX2
322361	ENSG00000170854	rs4857303	0.245947771	0.32360233	0.810849268	0.931455773	0.290062176	-0.215591853	0.029225043	0.0088662	0.247778079	0.21677993	0.121623409	0.102686708	0.234286934	0.114033837	0.828874293	0.996716587	Bacteria.Bacteroidetes.Bacteroidia.Bacteroidales.Porphyromonadaceae.Odoribacter	RIOX2
322362	ENSG00000170854	rs4857303	0.151760412	0.234330191	0.444909953	0.997136621	0.279286962	-0.213998567	0.057535528	-0.000255909	0.192595545	0.178294014	0.074863768	0.07103978	0.103493473	0.066747941	0.683113372	0.999987461	Bacteria.Firmicutes.Negativicutes.Selenomonadales.Acidaminococcaceae	RIOX2
322363	ENSG00000170854	rs4857303	0.051354145	0.042503276	0.029867956	0.024396372	-2.221785553	2.303733772	0.427547352	-0.426806474	1.119539513	1.113658501	0.192600254	0.185269054	0.927722996	0.44690566	0.996576058	0.629928041	Bacteria.Firmicutes.Clostridia.Clostridiales	RIOX2
322364	ENSG00000170854	rs4857303	0.183128492	0.162598596	0.991030705	0.732059287	0.252602375	-0.257237881	0.000984662	-0.030636316	0.187764827	0.182158251	0.087259886	0.089100378	0.134174208	0.039034389	0.999989953	0.995366106	Bacteria.Firmicutes.Clostridia.Clostridiales.Christensenellaceae	RIOX2
322365	ENSG00000170854	rs4857303	0.194361653	0.204079293	0.802257213	0.710241969	0.249036606	-0.218359461	-0.018033408	0.023781074	0.18994232	0.170232543	0.071721269	0.063732757	0.106794841	0.065974446	0.99994518	0.999865593	Bacteria.Bacteroidetes.Bacteroidia.Bacteroidales.Prevotellaceae	RIOX2
322366	ENSG00000170854	rs4857303	0.13594754	0.170566894	0.500403437	0.552527668	0.309127625	-0.271270296	0.072332432	-0.058221922	0.204790063	0.195793625	0.106750376	0.097518674	0.143301273	0.071080784	0.912946825	0.885202378	Bacteria.Firmicutes.Clostridia.Clostridiales.Ruminococcaceae.Ruminococcaceae.UCG.005	RIOX2
322367	ENSG00000170854	rs4857303	0.601635338	0.406532277	0.680736126	0.946425769	0.153241464	-0.189337929	-0.038106511	0.004527149	0.292124281	0.22665591	0.092203518	0.067116561	0.394138944	0.199682546	0.999614985	0.99936283	Bacteria.Firmicutes.Clostridia.Clostridiales.Lachnospiraceae.Tyzzerella.4	RIOX2
322368	ENSG00000170854	rs4857303	0.248787288	0.156170104	0.928337247	0.639906272	0.224948149	-0.249259408	0.010116018	0.052074419	0.193325673	0.17376856	0.112050193	0.110797279	0.195234142	0.055725372	0.704279192	0.910444892	Bacteria.Firmicutes.Bacilli.Lactobacillales	RIOX2
322369	ENSG00000170854	rs4857303	0.342704727	0.13562959	0.910128096	0.513532932	0.200929284	-0.287894511	0.013947569	0.082665187	0.21024014	0.190566033	0.123091229	0.125842423	0.285126472	0.07486164	0.828369598	0.982679299	Bacteria.Firmicutes.Bacilli	RIOX2
322370	ENSG00000170854	rs4857303	0.116254733	0.147416822	0.40889388	0.56012007	0.336052643	-0.260944172	-0.06201337	0.037715782	0.211142209	0.178006395	0.074612828	0.064401843	0.14713779	0.075470936	0.998302481	0.99762474	Bacteria.Proteobacteria.Gammaproteobacteria.Enterobacteriales.Enterobacteriaceae.Escherichia.Shigella	RIOX2
322371	ENSG00000170854	rs4857303	0.967444824	0.660243268	0.615680881	0.364996889	-0.025049262	0.232041974	0.076651612	-0.121072059	0.611429845	0.525492258	0.151974853	0.132729083	0.852431423	0.6967865	0.921846173	0.99665811	Bacteria.Proteobacteria	RIOX2
322372	ENSG00000170854	rs4857303	0.873791029	0.670289718	0.450093551	0.659925317	0.051606584	-0.116534606	-0.086417141	0.041994433	0.323627133	0.272492588	0.113740196	0.09500739	0.630342962	0.349031392	0.768192289	0.892992065	Bacteria.Firmicutes.Erysipelotrichia.Erysipelotrichales.Erysipelotrichaceae.Faecalitalea	RIOX2
322373	ENSG00000170854	rs4857303	0.317247212	0.224883184	0.882223257	0.889465438	0.229670787	-0.251651504	-0.015361177	-0.011705507	0.22790087	0.205409169	0.10328501	0.083899414	0.320892558	0.150660051	0.885272464	0.928486841	Bacteria.Firmicutes.Clostridia.Clostridiales.Ruminococcaceae.Ruminococcaceae.UCG.014	RIOX2
322374	ENSG00000170854	rs4857303	0.334541235	0.416222189	0.09979798	0.175382182	-0.456554842	0.366604364	-0.257917577	0.208038123	0.469649642	0.448095768	0.154507785	0.151871415	0.352044314	0.24307404	0.999586829	0.996426659	Bacteria.Firmicutes.Negativicutes.Selenomonadales.Veillonellaceae.Megasphaera	RIOX2
322375	ENSG00000170854	rs4857303	0.168112712	0.153827706	0.901809805	0.666810604	0.260237331	-0.246133899	-0.010036854	-0.031126771	0.186737057	0.170603676	0.081039867	0.071974618	0.098149306	0.038242542	0.997501135	0.99835739	Bacteria.Firmicutes.Clostridia.Clostridiales.Ruminococcaceae.Ruminococcaceae.UCG.002	RIOX2
322376	ENSG00000170854	rs4857303	0.236591888	0.367126614	0.86452504	0.893201279	0.289294644	-0.197908142	0.023589735	0.017059528	0.242206806	0.217935246	0.13772346	0.126579425	0.29539252	0.179694327	0.999274386	0.999563655	Bacteria.Firmicutes.Clostridia.Clostridiales.Ruminococcaceae.Ruminococcaceae.UCG.013	RIOX2
322377	ENSG00000170854	rs4857303	0.132395593	0.243354763	0.478185449	0.863424285	0.324134205	-0.233095484	0.066797107	-0.015173369	0.212747587	0.198013145	0.093647457	0.087865231	0.151903043	0.106603596	0.850292729	0.99827201	Bacteria.Firmicutes.Clostridia.Clostridiales.Ruminococcaceae..Eubacterium..coprostanoligenes.group	RIOX2
322378	ENSG00000170854	rs4857303	0.633430339	0.711581029	0.4187435	0.424350392	0.118227415	-0.089349195	0.097702873	-0.090404215	0.246754698	0.240619292	0.12007253	0.112459387	0.35857996	0.209485129	0.993501001	0.90769393	Bacteria.Firmicutes.Erysipelotrichia.Erysipelotrichales	RIOX2
322379	ENSG00000170854	rs4857303	0.249794305	0.211778267	0.904196423	0.869047947	0.239831614	-0.232121908	0.010576502	0.012831946	0.206560271	0.184089909	0.087535422	0.077529395	0.165362704	0.067160328	0.997466038	0.996556542	Bacteria.Bacteroidetes.Bacteroidia.Bacteroidales.Rikenellaceae	RIOX2
322380	ENSG00000170854	rs4857303	0.163278672	0.24634045	0.833529559	0.590738506	0.264889861	-0.199441036	0.021910395	0.051850329	0.187884936	0.170510482	0.103835766	0.095947607	0.112695583	0.053237434	0.860968992	0.997649073	Bacteria.Firmicutes.Clostridia.Clostridiales.Ruminococcaceaencultured	RIOX2
322381	ENSG00000170854	rs4857303	0.213868794	0.293941774	0.744229799	0.925346934	0.265873103	-0.220327369	-0.040762486	0.010110592	0.211834382	0.208261683	0.124416902	0.107491549	0.13876259	0.066636732	0.901253593	0.998318077	Bacteria.Firmicutes.Clostridia.Clostridiales.Lachnospiraceae..Eubacterium..hallii.group	RIOX2
322382	ENSG00000170854	rs4857303	0.068906374	0.142853021	0.257375752	0.601587631	0.398565483	-0.266574058	-0.084106051	0.033802306	0.215532846	0.179761901	0.073616074	0.064428879	0.130223572	0.07904095	0.934902435	0.965530807	Bacteria.Proteobacteria.Gammaproteobacteria.Enterobacteriales.Enterobacteriaceae	RIOX2
322383	ENSG00000170854	rs4857303	0.708331335	0.365327566	0.287279171	0.778989828	0.083824031	-0.171310292	-0.159372436	0.040723561	0.223103472	0.187934711	0.148560982	0.144519829	0.408977719	0.159605318	0.888905096	0.989731238	Bacteria.Actinobacteria.Coriobacteriia.Coriobacteriales.Coriobacteriaceae	RIOX2
322384	ENSG00000170854	rs4857303	0.971009973	0.570836864	0.42097601	0.156911387	0.011533397	0.181970866	0.088976907	-0.139123983	0.316159275	0.319433198	0.109877726	0.09716516	0.765789383	0.430599679	0.996108676	0.945965891	Bacteria.Firmicutes.Clostridia.Clostridiales.Lachnospiraceae..Ruminococcus..gnavus.group	RIOX2
322385	ENSG00000170854	rs4857303	0.216222462	0.14872864	0.708338799	0.438603379	0.310578275	-0.30064641	0.033844185	-0.053662198	0.248741283	0.205765074	0.090081065	0.068861737	0.188246597	0.069422628	0.99830237	0.997282036	Bacteria.Firmicutes.Clostridia.Clostridiales.Clostridiaceae.1.Clostridium.sensu.stricto.1	RIOX2
322386	ENSG00000170854	rs4857303	0.441515985	0.442096548	0.603934817	0.562326992	0.180338855	-0.15699175	-0.040208714	0.039129337	0.232904432	0.203011216	0.077138488	0.06719417	0.28448009	0.189284518	0.893847109	0.822321238	Bacteria.Firmicutes.Clostridia.Clostridiales.Lachnospiraceae.Tyzzerella	RIOX2
322387	ENSG00000170854	rs4857303	0.582749619	0.688841623	0.367491827	0.250771851	0.133518636	-0.083073215	-0.126455477	0.141598953	0.241840982	0.206550649	0.139358853	0.122209706	0.434930392	0.284444538	0.998330087	0.999834196	Bacteria.Actinobacteria.Coriobacteriia.Coriobacteriales.Coriobacteriaceae.Collinsella	RIOX2
322388	ENSG00000170854	rs4857303	0.684091646	0.794512808	0.459131064	0.470705888	0.108766009	-0.071989176	-0.093809949	0.089999817	0.266134527	0.275281589	0.125979816	0.124050954	0.40907933	0.323762024	0.988161388	0.950695192	Bacteria.Firmicutes.Bacilli.Lactobacillales.Carnobacteriaceae	RIOX2
322389	ENSG00000170854	rs4857303	0.982872192	0.96054489	0.375056959	0.32799075	-0.007744837	-0.013472067	-0.141643087	0.126990764	0.359394502	0.271296939	0.158599911	0.128862743	0.695038846	0.406951328	0.978154064	0.998920199	Bacteria.Firmicutes.Clostridia.Clostridiales.Lachnospiraceae..Eubacterium..ventriosum.group	RIOX2
322390	ENSG00000170854	rs4857303	0.268164308	0.216774931	0.459924951	0.833106838	0.212286795	-0.210675453	-0.071558079	0.018562463	0.190098997	0.168934773	0.096268009	0.087743341	0.157406888	0.049680629	0.697557327	0.903421263	Bacteria.Firmicutes.Clostridia.Clostridiales.Peptostreptococcaceae	RIOX2
322391	ENSG00000170854	rs4857303	0.484549836	0.61868384	0.617376163	0.495960475	0.168260754	-0.115048304	-0.063877013	0.084096789	0.239358644	0.230060958	0.127258806	0.122831324	0.245361955	0.173936282	0.998173674	0.991886968	Bacteria.Firmicutes.Bacilli.Bacillales	RIOX2
322392	ENSG00000170854	rs4857303	0.178566358	0.245663639	0.686458672	0.940681724	0.279889627	-0.226115288	0.031219283	-0.005448148	0.205853488	0.193035726	0.07699924	0.072936614	0.131995702	0.07494177	0.833993446	0.99846464	Bacteria.Firmicutes.Negativicutes.Selenomonadales.Acidaminococcaceae.Phascolarctobacterium	RIOX2
322393	ENSG00000170854	rs4857303	0.215262384	0.150315954	0.720785249	0.440294764	0.307976305	-0.299105821	0.031896909	-0.053378414	0.246136009	0.205523314	0.088864025	0.068752436	0.179105282	0.074529083	0.998115183	0.993943049	Bacteria.Firmicutes.Clostridia.Clostridiales.Clostridiaceae.1	RIOX2
322394	ENSG00000170854	rs4857303	0.274535422	0.308475964	0.1690727	0.201270762	-1.069064723	0.982931939	0.238938905	-0.21010862	0.970258602	0.957701296	0.171846675	0.1627719	0.896748936	0.554953925	0.998947111	0.981145089	Bacteria.Bacteroidetes	RIOX2
322395	ENSG00000170854	rs4857303	0.21746344	0.467006867	0.714255099	0.613896276	0.26927099	-0.15186481	0.037118709	0.051297828	0.216248253	0.207581059	0.100941546	0.101193917	0.146696401	0.128673063	0.999550314	0.996901429	Bacteria.Proteobacteria.Gammaproteobacteria.Pseudomonadales	RIOX2
322396	ENSG00000170854	rs4857303	0.078113812	0.221392367	0.310948504	0.867819961	0.452187386	-0.258655108	0.118786236	-0.016150681	0.25268197	0.209521411	0.116334813	0.096665833	0.155180793	0.138539423	0.850968726	0.944364941	Bacteria.Firmicutes.Clostridia.Clostridiales.Lachnospiraceae..Eubacterium..xylanophilum.group	RIOX2
322397	ENSG00000170854	rs4857303	0.416181322	0.525421029	0.748268254	0.719626677	0.200384193	-0.159229993	-0.040446328	0.043023775	0.244905423	0.249419571	0.125505243	0.119345711	0.388522558	0.223238957	0.998768023	0.999234881	Bacteria.Firmicutes.Clostridia.Clostridiales.Ruminococcaceae.Ruminococcaceae.NK4A214.group	RIOX2
322398	ENSG00000170854	rs4857303	0.254173814	0.136426168	0.843383304	0.256639481	0.213220179	-0.252463995	-0.020047664	0.124268158	0.185361531	0.167459651	0.101073708	0.108599177	0.165905045	0.044807651	0.751893348	0.921307549	Bacteria.Firmicutes.Bacilli.Lactobacillales.Streptococcaceae.Streptococcus	RIOX2
322399	ENSG00000170854	rs4857303	0.740286747	0.684337328	0.177690832	0.432005692	0.078227047	-0.100073725	-0.109743431	0.068318213	0.235007123	0.245067481	0.080549261	0.086412465	0.378655477	0.223638851	0.925613467	0.997412515	Bacteria.Proteobacteria.Gammaproteobacteria.Enterobacteriales.Enterobacteriaceae.Citrobacter	RIOX2
322400	ENSG00000170854	rs4857303	0.327080549	0.395012219	0.913848754	0.98688249	0.271050553	-0.223779197	-0.014362292	0.001972584	0.274525293	0.261378311	0.132248693	0.119525137	0.296564091	0.191543963	0.998793879	0.999560687	Bacteria.Firmicutes.Clostridia.Clostridiales.Lachnospiraceae.Blautia	RIOX2
322401	ENSG00000170854	rs4857303	0.07214865	0.066426426	0.047551803	0.043287412	-2.505371585	2.462005142	0.466619821	-0.445693881	1.370943423	1.319106754	0.23111353	0.216294372	0.999415694	0.645675442	0.990344402	0.835297351	Bacteria.Firmicutes	RIOX2
322402	ENSG00000170854	rs4857303	0.446787313	0.523239986	0.164396168	0.308316433	0.155936828	-0.140369398	0.151110497	-0.102881884	0.20374391	0.218719488	0.107470665	0.100207721	0.250033613	0.157134532	0.997851323	0.952625486	Bacteria.Firmicutes.Clostridia.Clostridiales.Lachnospiraceae.Fusicatenibacter	RIOX2
322403	ENSG00000170854	rs4857303	0.371532577	0.747872961	0.018114473	0.104040952	-0.245022802	0.075098814	0.252086723	-0.142647628	0.272327828	0.232653686	0.104011318	0.086541517	0.343891981	0.257025845	0.855104312	0.809186495	Bacteria.Proteobacteria.Betaproteobacteria	RIOX2
322404	ENSG00000170854	rs4857303	0.222072548	0.43942966	0.67125269	0.822579186	0.341211082	-0.185051874	0.049801336	0.021696741	0.276806956	0.237897924	0.116813293	0.096377278	0.279065396	0.266879751	0.966546108	0.978424462	Bacteria.Firmicutes.Clostridia.Clostridiales.Ruminococcaceae.Ruminiclostridium.6	RIOX2
322405	ENSG00000170854	rs4857303	0.339311421	0.510336128	0.963843911	0.759557566	0.249483434	-0.164689865	0.005146726	0.033674061	0.259203389	0.248811641	0.113107796	0.10956863	0.218581828	0.166847799	0.999305535	0.994727898	Bacteria.Proteobacteria.Gammaproteobacteria.Pseudomonadales.Pseudomonadaceae.Pseudomonas	RIOX2
322406	ENSG00000170854	rs4857303	0.176621435	0.217167383	0.461352417	0.63136077	0.259058777	-0.219664407	-0.064091411	0.039708459	0.189668041	0.176294958	0.086499068	0.082373082	0.097043521	0.052529566	0.836351774	0.965279132	Bacteria.Proteobacteria.Gammaproteobacteria.Pasteurellales.Pasteurellaceae.Haemophilus	RIOX2
322407	ENSG00000170854	rs4857303	0.223742938	0.434842141	0.922012987	0.721201426	0.241117247	-0.152290297	0.011799426	0.034018867	0.196321477	0.193822113	0.120067237	0.094923545	0.171946116	0.102020045	0.968656053	0.937679913	Bacteria.Firmicutes.Clostridia.Clostridiales.Lachnospiraceae..Eubacterium..eligens.group	RIOX2
322408	ENSG00000170854	rs4857303	0.183097203	0.116207384	0.459048548	0.130115681	0.283883504	-0.279940783	0.101341866	-0.172292631	0.211001488	0.175863823	0.136069516	0.112407061	0.15801845	0.050007674	0.791055312	0.678686185	Bacteria.Firmicutes.Clostridia.Clostridiales.Ruminococcaceae.Butyricicoccus	RIOX2
322409	ENSG00000170854	rs4857303	0.757366253	0.759899779	0.64859593	0.704170631	0.112480888	-0.10654009	-0.066366314	0.052141401	0.362576696	0.347170218	0.144966219	0.136729512	0.408732765	0.346729856	0.998201428	0.99782309	Bacteria.Firmicutes.Bacilli.Bacillales.Staphylococcaceae.Staphylococcus	RIOX2
322410	ENSG00000170854	rs4857303	0.249455251	0.211536074	0.905325114	0.867945758	0.239973439	-0.232226412	0.010453421	0.012942539	0.206532973	0.184074006	0.087553267	0.077538802	0.165270521	0.067768455	0.997528932	0.997707395	Bacteria.Bacteroidetes.Bacteroidia.Bacteroidales.Rikenellaceae.Alistipes	RIOX2
322411	ENSG00000170854	rs4857303	0.536260335	0.37798344	0.472738061	0.785088205	0.148441538	-0.192250316	0.068710031	-0.022270011	0.238755122	0.216597617	0.095143208	0.08133477	0.33477394	0.138367274	0.99514452	0.969189617	Bacteria.Firmicutes.Clostridia.Clostridiales.Ruminococcaceae.Subdoligranulum	RIOX2
322412	ENSG00000170854	rs4857303	0.290251008	0.30050718	0.829337315	0.766761078	0.226435647	-0.199674357	0.023808494	-0.028471427	0.212390967	0.191343925	0.110016758	0.095593124	0.136570111	0.081585643	0.99766152	0.950951254	Bacteria.Firmicutes.Clostridia.Clostridiales.Lachnospiraceae.Coprococcus.1	RIOX2
322413	ENSG00000170854	rs4857303	0.268654887	0.393612553	0.350011032	0.124812184	0.207820384	-0.147315769	0.086311843	-0.119085213	0.186292034	0.171556201	0.091699515	0.076599419	0.129474691	0.109583117	0.996033175	0.929840174	Bacteria.Firmicutes.Clostridia.Clostridiales.Lachnospiraceae.Lachnospiraceae.NK4A136.group	RIOX2
322414	ENSG00000170854	rs4857303	0.197547486	0.203354396	0.947213741	0.554464856	0.243763019	-0.216879708	-0.005419337	0.039729782	0.187266534	0.168804734	0.081544733	0.066871973	0.1070454	0.050424751	0.944194591	0.990835033	Bacteria.Bacteroidetes.Bacteroidia.Bacteroidales.Porphyromonadaceae.Parabacteroides	RIOX2
322415	ENSG00000170854	rs4857303	0.260914597	0.186797018	0.286409358	0.742793415	0.205615009	-0.218733943	-0.109258579	-0.033145018	0.18132521	0.163971546	0.101661491	0.100580571	0.148028538	0.049586161	0.626586103	0.977500443	Bacteria.Actinobacteria.Actinobacteria.Bifidobacteriales.Bifidobacteriaceae	RIOX2
322416	ENSG00000170854	rs4857303	0.561210347	0.565090201	0.257915799	0.345251204	0.126735351	-0.118431049	0.103539804	-0.077417479	0.217012182	0.204823634	0.090729892	0.081436494	0.306470374	0.160517592	0.845387752	0.884050068	Bacteria.Firmicutes.Clostridia.Clostridiales.Lachnospiraceae.Roseburia	RIOX2
322417	ENSG00000170854	rs4857303	0.1673715	0.197227164	0.536169783	0.758407545	0.264461282	-0.227900915	-0.054429306	0.026529291	0.189432555	0.174954063	0.087525234	0.085896672	0.096130348	0.047346013	0.836286492	0.930536583	Bacteria.Proteobacteria.Gammaproteobacteria.Pasteurellales.Pasteurellaceae	RIOX2
322418	ENSG00000170854	rs4857303	0.411032747	0.48990267	0.997660149	0.986296327	0.253918094	-0.227995406	0.000312395	-0.001876077	0.306913594	0.328360263	0.106123168	0.10881451	0.451017476	0.293392579	0.990037245	0.983642214	Bacteria.Proteobacteria.Deltaproteobacteria.Desulfovibrionales.Desulfovibrionaceae.Desulfovibrio	RIOX2
322419	ENSG00000170854	rs4857303	0.233589362	0.243651125	0.472963436	0.664596049	0.227835751	-0.203559515	-0.050314386	0.028218545	0.189518833	0.173032409	0.069706263	0.0647907	0.112638321	0.060075895	0.95477287	0.96414545	Bacteria.Firmicutes.Negativicutes.Selenomonadales.Veillonellaceae.Dialister	RIOX2
322420	ENSG00000170854	rs4857303	0.254589186	0.295555552	0.874089252	0.784896791	0.23411601	-0.19972809	0.018017861	-0.029768798	0.20370702	0.189427809	0.113260725	0.10862268	0.132594112	0.07199098	0.997048205	0.999513539	Bacteria.Firmicutes.Clostridia.Clostridiales.Lachnospiraceae.Dorea	RIOX2
322421	ENSG00000170854	rs4857303	0.174731291	0.044509869	0.8160336	0.169840343	0.345594122	-0.51332097	0.022339079	-0.126880739	0.251903952	0.250605802	0.095637578	0.091420334	0.204282516	0.038239588	0.936546966	0.926870238	Bacteria.Firmicutes.Clostridia.Clostridiales.Lachnospiraceae.Lachnospiraceae.UCG.010	RIOX2
322422	ENSG00000170854	rs4857303	0.397222275	0.600867732	0.744400265	0.469836317	0.192440256	-0.114155853	0.030490041	-0.05816518	0.225833792	0.217155669	0.093127298	0.080014267	0.267547312	0.177193873	0.99786128	0.999462671	Bacteria.Firmicutes.Clostridia.Clostridiales.Lachnospiraceae.Anaerostipes	RIOX2
322423	ENSG00000170854	rs4857303	0.190865097	0.130659578	0.733256149	0.338437456	0.272269598	-0.273669436	-0.030378778	0.068230664	0.206015495	0.178804468	0.088763987	0.070759906	0.133932815	0.058892367	0.904589678	0.994448463	Bacteria.Bacteroidetes.Bacteroidia.Bacteroidales.Porphyromonadaceae	RIOX2
322424	ENSG00000170854	rs4857303	0.236576564	0.195298904	0.705343948	0.473455108	0.22110281	-0.220094562	0.033713827	0.05204607	0.185108287	0.168225345	0.088777016	0.072185842	0.118406733	0.050259023	0.972085394	0.950963031	Bacteria.Proteobacteria.Deltaproteobacteria.Desulfovibrionales.Desulfovibrionaceae	RIOX2
322425	ENSG00000170854	rs4857303	0.106727165	0.179382354	0.037320611	0.082051427	-1.024232047	0.967500731	0.259411077	-0.235050276	0.626290465	0.712934076	0.122066345	0.133111312	0.708022989	0.4749346	0.844880511	0.673626995	Bacteria.Firmicutes.Clostridia.Clostridiales.Lachnospiraceae	RIOX2
322426	ENSG00000170854	rs4857303	0.826656288	0.729033052	0.539620642	0.676893035	0.075296972	-0.104717662	-0.079253803	0.050334618	0.342471865	0.301011602	0.128533867	0.120255208	0.585157667	0.320278373	0.99946547	0.972078348	Bacteria.Firmicutes.Erysipelotrichia.Erysipelotrichales.Erysipelotrichaceae..Clostridium..innocuum.group	RIOX2
322427	ENSG00000170854	rs4857303	0.338635701	0.447644693	0.779316512	0.644617572	0.214859181	-0.162557196	0.022434159	-0.037249728	0.222915904	0.21279694	0.079735444	0.08038726	0.220502485	0.157823779	0.999507593	0.935584968	Bacteria.Firmicutes.Clostridia.Clostridiales.Lachnospiraceae.Lachnoclostridium	RIOX2
322428	ENSG00000170854	rs4857303	0.424158461	0.456986177	0.189729922	0.34268038	0.162133807	-0.142367074	-0.105380499	0.071680147	0.201604315	0.190274653	0.079530572	0.074997922	0.199699921	0.09423986	0.682387754	0.873225638	Bacteria.Fusobacteria.Fusobacteriia.Fusobacteriales	RIOX2
322429	ENSG00000170854	rs4857303	0.41605873	0.223251774	0.850264513	0.644436489	0.21491829	-0.291108043	-0.018348854	-0.042221206	0.262599279	0.236770609	0.096815928	0.091066102	0.423561164	0.147337791	0.997152221	0.990360691	Bacteria.Firmicutes.Clostridia.Clostridiales.Family.XI	RIOX2
322430	ENSG00000170854	rs4857303	0.192214207	0.369744093	0.345466128	0.984831249	0.2415314	-0.154529242	0.084929036	0.001489015	0.183320414	0.171105068	0.089378086	0.078022101	0.139893486	0.091739161	0.714237268	0.932476478	Bacteria.Firmicutes.Clostridia.Clostridiales.Lachnospiraceae.Lachnospira	RIOX2
322431	ENSG00000170854	rs4857303	0.129223816	0.163480143	0.077906552	0.371871004	0.280304999	-0.233253588	-0.153359423	0.080316579	0.182444189	0.16552587	0.08563604	0.089330531	0.088851473	0.051665782	0.381904593	0.917044979	Bacteria.Firmicutes.Negativicutes.Selenomonadales.Veillonellaceae.Veillonella	RIOX2
322432	ENSG00000170854	rs4857303	0.256697901	0.327680245	0.94620287	0.752497074	0.251344636	-0.189209527	-0.007279481	0.027802709	0.219679818	0.191874569	0.107473005	0.087798426	0.254990956	0.138425974	0.998781983	0.988406265	Bacteria.Firmicutes.Clostridia.Clostridiales.Ruminococcaceae.Ruminococcus.1	RIOX2
322433	ENSG00000170854	rs4857303	0.204380814	0.205881439	0.716785709	0.983577006	0.243755286	-0.221628441	-0.037924861	-0.001890409	0.19015931	0.173478363	0.104098433	0.091488629	0.122265823	0.057305058	0.999334555	0.999343081	Bacteria.Firmicutes.Erysipelotrichia.Erysipelotrichales.Erysipelotrichaceae.Erysipelotrichaceae.UCG.003	RIOX2
322434	ENSG00000170854	rs4857303	0.315966557	0.502758478	0.875393918	0.784128088	0.276801623	-0.16780884	0.016285454	0.024465098	0.273937046	0.249029136	0.103451798	0.088944032	0.366130683	0.253356097	0.999469974	0.995085677	Bacteria.Bacteroidetes.Bacteroidia.Bacteroidales.Porphyromonadaceae.Barnesiella	RIOX2
322435	ENSG00000170854	rs4857303	0.681339199	0.626505497	0.224575353	0.463174564	0.094742491	-0.119881825	-0.105056012	0.066612884	0.229701167	0.245187504	0.085693832	0.090270294	0.437045877	0.209829525	0.971485037	0.997803387	Bacteria.Actinobacteria.Actinobacteria.Micrococcales	RIOX2
322436	ENSG00000170854	rs4857303	0.527855409	0.25762503	0.898211172	0.60103102	0.217467828	-0.347591639	-0.01479632	-0.054185473	0.342661863	0.304399868	0.115222796	0.103121946	0.595937514	0.247136879	0.998986731	0.998377846	Bacteria.Firmicutes.Clostridia.Clostridiales.Family.XI.Anaerococcus	RIOX2
322437	ENSG00000170854	rs4857303	0.792103386	0.829007481	0.150728101	0.416900247	-0.078045198	-0.058040573	0.173865194	-0.08598863	0.294899016	0.267674273	0.119589878	0.1052566	0.616769256	0.431033509	0.995261573	0.978219933	Bacteria.Firmicutes.Clostridia.Clostridiales.Lachnospiraceae.Lachnospiraceae.UCG.008	RIOX2
322438	ENSG00000170854	rs4857303	0.165947298	0.186605428	0.634591365	0.94186173	0.262272799	-0.225691125	0.037771385	-0.004831367	0.187225846	0.16911239	0.079104174	0.065994747	0.102186439	0.059524958	0.987337056	0.998441752	Bacteria.Proteobacteria.Betaproteobacteria.Burkholderiales.Alcaligenaceae.Parasutterella	RIOX2
322439	ENSG00000170854	rs4857303	0.738490329	0.581509489	0.262737318	0.218626389	-0.123633421	0.218488883	-0.145512631	0.163599508	0.368765937	0.394445369	0.128818852	0.131721027	0.624689766	0.37759734	0.999437234	0.98110946	Bacteria.Proteobacteria.Betaproteobacteria.Neisseriales.Neisseriaceae	RIOX2
322440	ENSG00000170854	rs4857303	0.633790102	0.746173476	0.512168372	0.520043616	0.126583508	-0.088893461	-0.078440464	0.077119833	0.264475479	0.273478612	0.119023847	0.119244092	0.388004853	0.328773065	0.963485106	0.971945944	Bacteria.Firmicutes.Bacilli.Lactobacillales.Carnobacteriaceae.Granulicatella	RIOX2
322441	ENSG00000170854	rs4857303	0.13360746	0.021618145	0.805925974	0.0874834	0.328719611	-0.509806289	0.02439713	-0.170417092	0.216444274	0.216672735	0.098904244	0.098246864	0.1676539	0.018108682	0.966670468	0.906546295	Bacteria.Firmicutes.Clostridia.Clostridiales.Ruminococcaceae.Ruminococcaceae.UCG.003	RIOX2
322442	ENSG00000170854	rs4857303	0.679150801	0.615915109	0.158911998	0.330500692	0.090011719	-0.10946556	-0.118773797	0.086713197	0.216654105	0.217178409	0.083358744	0.088452606	0.470606712	0.266987541	0.999814869	0.919133689	Bacteria.Actinobacteria.Actinobacteria.Corynebacteriales.Corynebacteriaceae	RIOX2
322443	ENSG00000170854	rs4857303	0.853358275	0.888398972	0.054604491	0.195236445	-0.044380788	-0.0301525	0.176250805	-0.102595366	0.239171101	0.214039569	0.090071303	0.078405829	0.404682664	0.310539076	0.943988959	0.839685109	Bacteria.Proteobacteria.Betaproteobacteria.Burkholderiales.Alcaligenaceae	RIOX2
322444	ENSG00000170854	rs4857303	0.63989459	0.373013147	0.326027771	0.663002214	0.105302353	-0.168744021	-0.175408321	0.072595261	0.224041022	0.188133833	0.177267937	0.165840114	0.373033013	0.159655051	0.813882012	0.994989321	Bacteria.Actinobacteria.Coriobacteriia.Coriobacteriales	RIOX2
322445	ENSG00000170854	rs4857303	0.58671678	0.621942114	0.567609983	0.662854562	0.145078566	-0.134734727	-0.055486695	0.043269819	0.265576392	0.271955056	0.096589437	0.098801456	0.537657086	0.300321255	0.999028109	0.997798285	Bacteria.Actinobacteria.Actinobacteria.Micrococcales.Micrococcaceae	RIOX2
322446	ENSG00000170854	rs4857303	0.304308566	0.307447744	0.152483848	0.163356084	-0.708758172	0.712411566	0.186298549	-0.173034595	0.684593791	0.692639364	0.12870155	0.122755404	0.799937858	0.514064627	0.99911693	0.98634337	Bacteria.Bacteroidetes.Bacteroidia.Bacteroidales.Bacteroidaceae.Bacteroides	RIOX2
322447	ENSG00000170854	rs4857303	0.334129151	0.776312231	0.051675583	0.299063711	-0.352896817	0.117880401	0.21068226	-0.121643584	0.36270696	0.413189049	0.106311662	0.116218108	0.587113952	0.551888783	0.726849035	0.890273479	Bacteria.Firmicutes.Clostridia.Clostridiales.Lachnospiraceae..Eubacterium..rectale.group	RIOX2
322448	ENSG00000170854	rs4857303	0.26099926	0.186782912	0.286524618	0.742933058	0.205588701	-0.218749512	-0.109237392	-0.03312799	0.181334516	0.163977899	0.101666303	0.100585558	0.148438944	0.049573609	0.627178886	0.976188021	Bacteria.Actinobacteria.Actinobacteria.Bifidobacteriales.Bifidobacteriaceae.Bifidobacterium	RIOX2
322449	ENSG00000170854	rs4857303	0.096954841	0.205801616	0.376234661	0.798239165	0.468626146	-0.279706105	-0.077106835	0.019024207	0.278323195	0.218899305	0.086552209	0.074122032	0.207087995	0.147656251	0.800913784	0.995251343	Bacteria.Proteobacteria.Gammaproteobacteria	RIOX2
322450	ENSG00000170854	rs4857303	0.180449824	0.175498328	0.591112926	0.603173729	0.345604756	-0.294780339	0.058739528	-0.046682612	0.255303779	0.215253442	0.108805823	0.089369907	0.178743361	0.074273915	0.880749918	0.932490779	Bacteria.Firmicutes.Clostridia.Clostridiales.Ruminococcaceae.Ruminococcus.2	RIOX2
322451	ENSG00000170854	rs4857303	0.399187562	0.281731825	0.607729802	0.914036205	0.188018033	-0.210669201	-0.037080639	0.006564317	0.221570313	0.194109322	0.071891985	0.060576882	0.262865991	0.121290265	0.998735039	0.999709092	Bacteria.Bacteroidetes.Bacteroidia.Bacteroidales.Prevotellaceae.Prevotella.9	RIOX2
322452	ENSG00000170854	rs4857303	0.490598617	0.492737269	0.672725992	0.717326437	0.177864359	-0.163448754	-0.071416813	0.057045054	0.256573952	0.23695034	0.168316283	0.156893998	0.342486352	0.183693427	0.878056249	0.994506574	Bacteria.Firmicutes.Clostridia.Clostridiales.Family.XIII	RIOX2
322453	ENSG00000170854	rs4857303	0.427706754	0.783079646	0.019556051	0.110297099	-0.211558811	0.063623953	0.24342918	-0.13891902	0.265096477	0.23016082	0.101718394	0.085825264	0.31206891	0.292248832	0.813360685	0.760074472	Bacteria.Proteobacteria.Betaproteobacteria.Burkholderiales	RIOX2
322454	ENSG00000170854	rs4857303	0.094793319	0.17626179	0.295873281	0.455642708	0.360387978	-0.300911653	-0.088518837	0.064622373	0.212621107	0.220124668	0.0840095	0.08610993	0.14412042	0.1104766	0.843840727	0.861329014	Bacteria.Firmicutes.Negativicutes.Selenomonadales.Veillonellaceae	RIOX2
322455	ENSG00000170854	rs4857303	0.295431287	0.565833303	0.956031938	0.286813496	0.214880022	-0.111065613	0.005160696	-0.096943904	0.203745461	0.192453729	0.093248324	0.090279429	0.163663939	0.140560698	0.929687786	0.837808523	Bacteria.Firmicutes.Clostridia.Clostridiales.Lachnospiraceaencultured	RIOX2
322456	ENSG00000170854	rs4857303	0.225930862	0.223099805	0.881499285	0.41981534	0.231746282	-0.211432015	0.014306305	0.0625844	0.189594148	0.171909596	0.095600186	0.077091822	0.120032822	0.05208996	0.998880039	0.960035761	Bacteria.Proteobacteria.Deltaproteobacteria.Desulfovibrionales.Desulfovibrionaceae.Bilophila	RIOX2
322457	ENSG00000170854	rs4857303	0.42480738	0.456431435	0.188586335	0.343348999	0.161903135	-0.142543835	-0.10566312	0.071588981	0.20160108	0.190275287	0.079535291	0.075007091	0.199725035	0.09713698	0.668735964	0.8806471	Bacteria.Fusobacteria.Fusobacteriia.Fusobacteriales.Fusobacteriaceae.Fusobacterium	RIOX2
322458	ENSG00000170854	rs4857303	0.214148022	0.207063466	0.710420678	0.21581894	0.236736553	-0.215951277	-0.038170509	0.120241467	0.188736196	0.169480827	0.102362313	0.096215482	0.127291333	0.046375881	0.998239218	0.929435216	Bacteria.Firmicutes.Clostridia.Clostridiales.Ruminococcaceae.Flavonifractor	RIOX2
322459	ENSG00000170854	rs4857303	0.274642087	0.308592847	0.169147827	0.201357959	-1.068820582	0.98268189	0.238896299	-0.210066855	0.970254609	0.95769085	0.171846755	0.162771429	0.895032652	0.554533494	0.998912436	0.981117471	Bacteria.Bacteroidetes.Bacteroidia.Bacteroidales	RIOX2
322460	ENSG00000170854	rs4857303	0.183586622	0.231645148	0.784973864	0.962103068	0.252552892	-0.212381634	0.018843328	-0.003004957	0.187927131	0.175921999	0.068782263	0.063003126	0.126616335	0.06355308	0.787808539	0.895192974	Bacteria.Proteobacteria.Betaproteobacteria.Burkholderiales.Alcaligenaceae.Sutterella	RIOX2
322461	ENSG00000170854	rs4857303	0.994245524	0.713366436	0.174278793	0.463442591	-0.001912215	-0.096695369	-0.130713018	0.068081238	0.264132638	0.262102191	0.095175468	0.092315671	0.60376968	0.339992313	0.996423631	0.967935616	Bacteria.Bacteroidetes.Bacteroidia.Bacteroidales.Prevotellaceae.Prevotella.7	RIOX2
322462	ENSG00000170854	rs4857303	0.59838455	0.768818246	0.572305842	0.326645154	0.142835607	-0.068005262	-0.079562425	0.112891778	0.269865946	0.23042194	0.140200273	0.114235379	0.405381567	0.252264263	0.999550585	0.938219301	Bacteria.Firmicutes.Clostridia.Clostridiales.Lachnospiraceae.Lachnospiraceae.ND3007.group	RIOX2
322463	ENSG00000170854	rs4857303	0.237234921	0.179643144	0.735672082	0.436342831	0.220282787	-0.227422781	0.030134851	0.057305422	0.184683663	0.167685674	0.088888509	0.073173395	0.133197681	0.047934688	0.926128364	0.939697157	Bacteria.Proteobacteria.Deltaproteobacteria	RIOX2
322464	ENSG00000170854	rs4857303	0.266069264	0.176376211	0.970618601	0.673630038	0.254165485	-0.295950032	-0.004354513	-0.043963523	0.226596598	0.216553204	0.117777347	0.103919024	0.273802841	0.099311176	0.99846362	0.994553009	Bacteria.Firmicutes.Clostridia.Clostridiales.Ruminococcaceae.Ruminiclostridium.9	RIOX2
322465	ENSG00000170854	rs4857303	0.034020296	0.073228672	0.089509576	0.271800208	0.655771148	-0.51286993	-0.248832682	0.162075557	0.302917746	0.281731152	0.144389909	0.146251966	0.086656454	0.047664925	0.925664213	0.972299477	Bacteria.Actinobacteria	RIOX2
322466	ENSG00000170860	rs12493301	0.724977584	0.551984683	0.72302974	0.935553633	-0.144559368	0.196440762	0.052568651	-0.00996914	0.409150334	0.328577596	0.147694659	0.122820388	0.624328475	0.316395046	0.996483139	0.896844343	Bacteria.Bacteroidetes.Bacteroidia.Bacteroidales.Porphyromonadaceae.Butyricimonas	LSM3
322467	ENSG00000170860	rs12493301	0.542014984	0.42326512	0.146390798	0.340002519	-0.137114082	0.157602251	-0.125291724	0.074318383	0.223694892	0.195590398	0.085249165	0.077325197	0.264827153	0.115554848	0.997466038	0.994193156	Bacteria.Bacteroidetes.Bacteroidia.Bacteroidales.Rikenellaceae	LSM3
322468	ENSG00000170860	rs12493301	0.522397438	0.479195911	0.730700474	0.645484321	-0.202252415	0.173465449	0.033774587	-0.035046067	0.314503713	0.243754679	0.097711514	0.075830524	0.365660285	0.223730172	0.999614985	0.99936283	Bacteria.Firmicutes.Clostridia.Clostridiales.Lachnospiraceae.Tyzzerella.4	LSM3
322469	ENSG00000170860	rs12493301	0.314348662	0.465905847	0.102945809	0.193747841	0.54235427	-0.368467769	-0.181708692	0.133527042	0.534936283	0.502403814	0.109882772	0.101700288	0.791066831	0.649374924	0.956359196	0.91965398	Bacteria.Firmicutes.Clostridia.Clostridiales.Ruminococcaceae	LSM3
322470	ENSG00000170860	rs12493301	0.519795032	0.397426308	0.023162445	0.119883416	-0.133878934	0.156294887	-0.274037003	0.148355916	0.206882417	0.183495969	0.117870277	0.094154151	0.208152824	0.091240983	0.997048205	0.999513539	Bacteria.Firmicutes.Clostridia.Clostridiales.Lachnospiraceae.Dorea	LSM3
322471	ENSG00000170860	rs12493301	0.179891103	0.243018883	0.741442794	0.78198905	-0.302459689	0.264424046	-0.034306852	0.027872922	0.22314148	0.224464859	0.103541941	0.100313128	0.132645473	0.053170087	0.999989953	0.995366106	Bacteria.Firmicutes.Clostridia.Clostridiales.Christensenellaceae	LSM3
322472	ENSG00000170860	rs12493301	0.23017424	0.485519096	0.923279075	0.360483896	-0.264139696	0.143080457	-0.009438127	-0.081905106	0.21809822	0.203992574	0.097629442	0.088945377	0.151615189	0.131768888	0.854704056	0.968614954	Bacteria.Firmicutes.Clostridia.Clostridiales.Peptostreptococcaceae.Intestinibacter	LSM3
322473	ENSG00000170860	rs12493301	0.447511885	0.484584992	0.113776042	0.192119934	-0.164541447	0.143380539	0.118589178	-0.099531968	0.215331185	0.203981873	0.073993283	0.075527747	0.272894033	0.179133463	0.995652601	0.976854668	Bacteria.Firmicutes.Clostridia.Clostridiales.Clostridiaceae.1	LSM3
322474	ENSG00000170860	rs12493301	0.100771165	0.084754902	0.265074192	0.165695373	-0.3735528	0.360117405	-0.137193567	0.145475316	0.224435287	0.205773869	0.122055643	0.103786193	0.144100256	0.044293142	0.738218728	0.961152204	Bacteria.Bacteroidetes.Bacteroidia.Bacteroidales.Porphyromonadaceae.Odoribacter	LSM3
322475	ENSG00000170860	rs12493301	0.702590691	0.920187299	0.961181528	0.797467597	-0.30282827	0.06857959	0.006785142	0.030196871	0.789668706	0.681828451	0.138880165	0.117194566	0.907849349	0.758128436	0.998947111	0.995399427	Bacteria.Bacteroidetes	LSM3
322476	ENSG00000170860	rs12493301	0.40343004	0.302161565	0.098273317	0.051063359	0.367204285	-0.371521406	-0.161490827	0.156977471	0.43667055	0.357252014	0.09629753	0.078997906	0.66717388	0.351749522	0.999785669	0.999420701	Bacteria.Firmicutes.Clostridia.Clostridiales.Ruminococcaceae.Faecalibacterium	LSM3
322477	ENSG00000170860	rs12493301	0.062889678	0.126432317	0.056424982	0.11164262	-0.399994206	0.295762943	-0.302933736	0.198122894	0.211422176	0.191075666	0.156002313	0.122873015	0.081392136	0.053244425	0.699439699	0.669798391	Bacteria.Firmicutes.Clostridia.Clostridiales.Ruminococcaceae.Butyricicoccus	LSM3
322478	ENSG00000170860	rs12493301	0.59577636	0.837215247	0.231621122	0.42853196	0.262407313	-0.088430651	-0.155226348	0.090152294	0.492257763	0.428713764	0.12857189	0.113169459	0.709425393	0.566825059	0.758437265	0.890273479	Bacteria.Firmicutes.Clostridia.Clostridiales.Lachnospiraceae..Eubacterium..rectale.group	LSM3
322479	ENSG00000170860	rs12493301	0.219393174	0.270319203	0.973066391	0.941885675	-0.265621928	0.225296533	-0.003872369	-0.007417363	0.214224008	0.202667491	0.114259655	0.101360343	0.114761019	0.074689399	0.99795231	0.961528557	Bacteria.Firmicutes.Clostridia.Clostridiales.Lachnospiraceae.Coprococcus.1	LSM3
322480	ENSG00000170860	rs12493301	0.275212486	0.469755467	0.613963218	0.177512503	-0.237482203	0.143330698	0.038478203	-0.097587853	0.215840415	0.197135209	0.075919335	0.071597466	0.147615332	0.116677815	0.99894297	0.998882343	Bacteria.Verrucomicrobia.Verrucomicrobiae.Verrucomicrobiales.Verrucomicrobiaceae.Akkermansia	LSM3
322481	ENSG00000170860	rs12493301	0.198650357	0.325443603	0.724402602	0.778886492	-0.269896656	0.194217278	-0.02886751	-0.020183208	0.2078601	0.196037698	0.081526655	0.071591807	0.121595239	0.085949016	0.734612668	0.995306766	Bacteria.Firmicutes.Negativicutes.Selenomonadales.Acidaminococcaceae	LSM3
322482	ENSG00000170860	rs12493301	0.418611196	0.927352823	0.905661549	0.221299715	-0.197101088	-0.022253917	0.015410424	-0.142703578	0.242159349	0.243146288	0.129533469	0.115572393	0.276508146	0.255862665	0.936904111	0.852044978	Bacteria.Firmicutes.Clostridia.Clostridiales.Ruminococcaceae.Ruminococcaceae.UCG.005	LSM3
322483	ENSG00000170860	rs12493301	0.751086669	0.488876123	0.321680255	0.676147362	-0.08532171	0.153497651	0.160953099	-0.054183849	0.267858504	0.220544403	0.161193702	0.129135094	0.318639801	0.145303491	0.998173674	0.994266973	Bacteria.Firmicutes.Bacilli.Bacillales	LSM3
322484	ENSG00000170860	rs12493301	0.48639707	0.371239172	0.316682191	0.77795136	-0.176806468	0.233986801	-0.092674362	0.023560472	0.252586267	0.259901539	0.091852058	0.08320971	0.26883342	0.136683711	0.999507593	0.935584968	Bacteria.Firmicutes.Clostridia.Clostridiales.Lachnospiraceae.Lachnoclostridium	LSM3
322485	ENSG00000170860	rs12493301	0.246791927	0.40186793	0.999257154	0.438628494	-0.250201491	0.168936688	-9.29E-05	-0.069059601	0.214114323	0.200225967	0.09937759	0.088625258	0.14992036	0.081432485	0.796825635	0.869357444	Bacteria.Firmicutes.Clostridia.Clostridiales.Peptostreptococcaceae	LSM3
322486	ENSG00000170860	rs12493301	0.12685926	0.5529662	0.328758757	0.906993191	-0.424430347	0.170232979	-0.103904407	-0.012496376	0.274514513	0.285447206	0.105604838	0.106550311	0.198687125	0.275843163	0.815783163	0.929016438	Bacteria.Firmicutes.Clostridia.Clostridiales.Ruminococcaceae.Ruminococcaceae.UCG.014	LSM3
322487	ENSG00000170860	rs12493301	0.31208793	0.304265132	0.019452977	0.104748344	-0.204567489	0.190241257	0.203816094	-0.117007369	0.20082181	0.183738541	0.085090746	0.071134027	0.138979164	0.069230987	0.512977254	0.795175475	Bacteria.Proteobacteria.Gammaproteobacteria.Pasteurellales.Pasteurellaceae.Haemophilus	LSM3
322488	ENSG00000170860	rs12493301	0.179538614	0.238044099	0.750239933	0.769936025	-0.303093309	0.267964454	-0.033068348	0.029515552	0.223425415	0.225051606	0.103450289	0.10050784	0.133927513	0.05133508	0.999417824	0.997023453	Bacteria.Firmicutes.Clostridia.Clostridiales.Christensenellaceae.Christensenellaceae.R.7.group	LSM3
322489	ENSG00000170860	rs12493301	0.940533706	0.963293712	0.102322128	0.097522716	0.020287264	0.010513974	-0.204210847	0.15938036	0.270916718	0.227596046	0.12326182	0.094822307	0.432900887	0.250575876	0.99786128	0.999462671	Bacteria.Firmicutes.Clostridia.Clostridiales.Lachnospiraceae.Anaerostipes	LSM3
322490	ENSG00000170860	rs12493301	0.001957703	0.014148683	0.000991939	0.026895175	-0.75946427	0.534601548	0.240650837	-0.149759901	0.235458628	0.212111548	0.06982024	0.066161337	0.014863966	0.015959008	0.886991818	0.965530807	Bacteria.Proteobacteria.Gammaproteobacteria.Enterobacteriales.Enterobacteriaceae	LSM3
322491	ENSG00000170860	rs12493301	0.156600071	0.177928712	0.590624245	0.56391111	-0.351553676	0.312291605	0.077528632	-0.068245504	0.245340398	0.229342669	0.143420366	0.117671203	0.145838361	0.061422867	0.639521458	0.910444892	Bacteria.Firmicutes.Bacilli.Lactobacillales	LSM3
322492	ENSG00000170860	rs12493301	0.943316084	0.45769121	0.368566833	0.059343113	-0.025552145	-0.2310958	0.153575159	-0.28657997	0.358004433	0.309347693	0.169628437	0.14935809	0.676536869	0.299200868	0.923478391	0.835920165	Bacteria.Firmicutes.Clostridia.Clostridiales.Ruminococcaceae.Anaerotruncus	LSM3
322493	ENSG00000170860	rs12493301	0.146106289	0.18624665	0.519082407	0.582331137	-0.335342937	0.289614537	0.092665673	-0.065053294	0.228005696	0.216831702	0.142950906	0.117699392	0.114823438	0.056728451	0.666383554	0.921307549	Bacteria.Firmicutes.Bacilli.Lactobacillales.Streptococcaceae.Streptococcus	LSM3
322494	ENSG00000170860	rs12493301	0.259324871	0.745132415	0.799274034	0.457419281	-0.353740302	0.092497865	-0.028839311	-0.082280026	0.310903239	0.283362585	0.112955948	0.110074212	0.344242375	0.370574115	0.831443483	0.853650984	Bacteria.Firmicutes.Erysipelotrichia.Erysipelotrichales.Erysipelotrichaceae.Faecalitalea	LSM3
322495	ENSG00000170860	rs12493301	0.566443397	0.346597433	0.964721555	0.720575994	-0.272592921	0.379113206	-0.007379759	-0.046081969	0.473091714	0.399916553	0.166219895	0.12828282	0.789899053	0.418365395	0.99967607	0.999141757	Bacteria.Firmicutes.Negativicutes.Selenomonadales	LSM3
322496	ENSG00000170860	rs12493301	0.918171379	0.836222873	0.489683414	0.376174232	-0.042732039	0.060215001	0.095061626	-0.082328773	0.414345399	0.290129057	0.136838908	0.092402052	0.558382508	0.383045224	0.999586829	0.996426659	Bacteria.Firmicutes.Negativicutes.Selenomonadales.Veillonellaceae.Megasphaera	LSM3
322497	ENSG00000170860	rs12493301	0.1386944	0.103116653	0.560694915	0.311918278	-0.344849128	0.372254023	-0.047791232	0.083070909	0.230083917	0.225223212	0.081726276	0.081521051	0.140591999	0.063828686	0.88750938	0.754797323	Bacteria.Firmicutes.Clostridia.Clostridiales.Lachnospiraceae.Tyzzerella	LSM3
322498	ENSG00000170860	rs12493301	0.009189569	0.095402119	0.019981154	0.161547282	-1.573589237	1.018194077	0.320749535	-0.189049851	0.586303338	0.601842961	0.134510802	0.133532288	0.277706518	0.416199181	0.75121437	0.99665811	Bacteria.Proteobacteria	LSM3
322499	ENSG00000170860	rs12493301	0.942388744	0.861861316	0.142363777	0.262646369	-0.019432834	0.043963748	-0.181721371	0.133794498	0.267878165	0.251673316	0.122389719	0.118422283	0.417100611	0.201191238	0.999513786	0.876216416	Bacteria.Firmicutes.Erysipelotrichia.Erysipelotrichales.Erysipelotrichaceae	LSM3
322500	ENSG00000170860	rs12493301	0.182008273	0.204941256	0.68039102	0.73629198	-0.28028265	0.244040632	0.032093992	-0.024175585	0.207800132	0.190620641	0.077566602	0.071484801	0.095093894	0.052585508	0.95477287	0.966975911	Bacteria.Firmicutes.Negativicutes.Selenomonadales.Veillonellaceae.Dialister	LSM3
322501	ENSG00000170860	rs12493301	0.343415415	0.207348624	0.92279458	0.571311671	-0.295206963	0.357900088	-0.012185922	0.065174367	0.30934487	0.281062267	0.125259508	0.114549171	0.380876077	0.146158833	0.999469974	0.986131077	Bacteria.Bacteroidetes.Bacteroidia.Bacteroidales.Porphyromonadaceae.Barnesiella	LSM3
322502	ENSG00000170860	rs12493301	0.121567942	0.24889374	0.157675067	0.772152036	-0.319820722	0.21908784	-0.164764446	0.029439076	0.203914051	0.188331979	0.115287787	0.101251197	0.093749938	0.053733339	0.722086502	0.997649073	Bacteria.Firmicutes.Clostridia.Clostridiales.Ruminococcaceaencultured	LSM3
322503	ENSG00000170860	rs12493301	0.59664307	0.580149413	0.378315258	0.514875897	-0.138660034	0.143098409	-0.088449309	0.057607327	0.260732195	0.257411057	0.099720635	0.087977768	0.440156385	0.217212306	0.952041951	0.928069436	Bacteria.Proteobacteria.Betaproteobacteria	LSM3
322504	ENSG00000170860	rs12493301	0.563518604	0.347642328	0.844683433	0.78717202	-0.213342405	0.288824508	0.031658821	0.03567686	0.367481147	0.305338802	0.160967278	0.131607848	0.35745834	0.211706434	0.998201428	0.99782309	Bacteria.Firmicutes.Bacilli.Bacillales.Staphylococcaceae.Staphylococcus	LSM3
322505	ENSG00000170860	rs12493301	0.318682587	0.318276637	0.906486605	0.739867815	-0.30274193	0.328699747	-0.011609219	0.038010847	0.301308055	0.326866535	0.09844723	0.113999984	0.339979846	0.275068346	0.775088041	0.869520561	Bacteria.Firmicutes.Erysipelotrichia.Erysipelotrichales.Erysipelotrichaceae.Holdemanella	LSM3
322506	ENSG00000170860	rs12493301	0.005666737	0.022472845	0.002837792	0.027055676	-0.651033578	0.477568295	0.2325327	-0.154014205	0.227635838	0.204334622	0.074991464	0.068114989	0.023381063	0.019461377	0.998302481	0.99762474	Bacteria.Proteobacteria.Gammaproteobacteria.Enterobacteriales.Enterobacteriaceae.Escherichia.Shigella	LSM3
322507	ENSG00000170860	rs12493301	0.427947148	0.412524122	0.996906519	0.979987034	-0.275074033	0.242589357	0.000526585	0.002898586	0.344865298	0.294161943	0.135305325	0.115112702	0.435544832	0.220991809	0.999523522	0.97244206	Bacteria.Firmicutes.Erysipelotrichia.Erysipelotrichales.Erysipelotrichaceae..Clostridium..innocuum.group	LSM3
322508	ENSG00000170860	rs12493301	0.777547452	0.980311476	0.05913942	0.103106572	0.078249496	-0.005592611	-0.231611792	0.176046376	0.275842071	0.225762304	0.120610687	0.106509383	0.460639005	0.362991729	0.998793879	0.998019463	Bacteria.Firmicutes.Clostridia.Clostridiales.Lachnospiraceae.Blautia	LSM3
322509	ENSG00000170860	rs12493301	0.0504162	0.097557057	0.073670367	0.40937775	-0.426346672	0.31674882	-0.174425525	0.065640578	0.213938882	0.18846737	0.095966737	0.07905903	0.061008465	0.032251791	0.518632531	0.906418779	Bacteria.Firmicutes.Clostridia.Clostridiales.Lachnospiraceae.Lachnospira	LSM3
322510	ENSG00000170860	rs12493301	0.010121086	0.055146802	0.025913073	0.207583682	-0.754742641	0.465562708	-0.303826626	0.141699445	0.285036021	0.238469048	0.133319971	0.111336169	0.055134048	0.052665882	0.999274386	0.998480911	Bacteria.Firmicutes.Clostridia.Clostridiales.Ruminococcaceae.Ruminococcaceae.UCG.013	LSM3
322511	ENSG00000170860	rs12493301	0.883573625	0.959902555	0.350809992	0.438263756	0.060754863	-0.018536784	0.131899603	-0.101328166	0.413275087	0.367303989	0.140367046	0.129931997	0.709872783	0.494164413	0.998986731	0.998377846	Bacteria.Firmicutes.Clostridia.Clostridiales.Family.XI.Anaerococcus	LSM3
322512	ENSG00000170860	rs12493301	0.211575888	0.258640223	0.012569131	0.105674117	-0.248313043	0.208230341	0.260229526	-0.148310901	0.196842418	0.182748722	0.101418679	0.090409902	0.12089493	0.074792691	0.218159931	0.791926866	Bacteria.Firmicutes.Negativicutes.Selenomonadales.Veillonellaceae.Veillonella	LSM3
322513	ENSG00000170860	rs12493301	0.227441133	0.241120503	0.849180142	0.819615044	-0.264699847	0.228745089	0.015996309	-0.016110078	0.217266981	0.193388177	0.083788654	0.070364773	0.116842209	0.075168314	0.99994518	0.999865593	Bacteria.Bacteroidetes.Bacteroidia.Bacteroidales.Prevotellaceae	LSM3
322514	ENSG00000170860	rs12493301	0.566951239	0.732620247	0.607582094	0.313792725	-0.181098482	0.085804467	0.056265642	-0.091837488	0.314713617	0.25009227	0.109042933	0.090476585	0.519675892	0.377629791	0.984987993	0.971423926	Bacteria.Proteobacteria.Deltaproteobacteria.Desulfovibrionales.Desulfovibrionaceae.Desulfovibrio	LSM3
322515	ENSG00000170860	rs12493301	0.693890274	0.983131194	0.982135362	0.683005931	-0.278070202	0.012488924	0.002875387	0.042780225	0.703426361	0.588440654	0.127926369	0.104297459	0.845408081	0.758673728	0.99911693	0.98634337	Bacteria.Bacteroidetes.Bacteroidia.Bacteroidales.Bacteroidaceae.Bacteroides	LSM3
322516	ENSG00000170860	rs12493301	0.702702966	0.920304294	0.961308124	0.797350166	-0.302708246	0.06847899	0.006763093	0.030215445	0.789669093	0.681831167	0.138882139	0.117197151	0.906199841	0.757566468	0.998912436	0.995383189	Bacteria.Bacteroidetes.Bacteroidia.Bacteroidales	LSM3
322517	ENSG00000170860	rs12493301	0.051840436	0.042100295	0.018659466	0.006385341	-0.396818284	0.385306276	-0.245626593	0.243519615	0.200382331	0.185887425	0.101840414	0.086442116	0.052843756	0.016723402	0.999334555	0.884371518	Bacteria.Firmicutes.Erysipelotrichia.Erysipelotrichales.Erysipelotrichaceae.Erysipelotrichaceae.UCG.003	LSM3
322518	ENSG00000170860	rs12493301	0.372302419	0.476895856	0.724691023	0.868597379	-0.420134557	0.307432772	0.050323766	-0.021733979	0.467710727	0.42974594	0.142278059	0.130860156	0.586417027	0.392289358	0.996108676	0.998901623	Bacteria.Firmicutes.Clostridia.Clostridiales.Lachnospiraceae..Ruminococcus..gnavus.group	LSM3
322519	ENSG00000170860	rs12493301	0.353269721	0.632611787	0.882176701	0.845961084	-0.295069392	0.161343248	-0.026324786	-0.033807142	0.315630387	0.335931266	0.176931323	0.173334719	0.351111776	0.270207265	0.963170673	0.999817689	Bacteria.Firmicutes.Clostridia.Clostridiales.Family.XIII.Family.XIII.AD3011.group	LSM3
322520	ENSG00000170860	rs12493301	0.12395698	0.047717867	0.444170712	0.123474794	-0.428470085	0.486435391	-0.147139819	0.242850378	0.274969051	0.241113541	0.191142694	0.155644729	0.156250975	0.038554358	0.921368943	0.989731238	Bacteria.Actinobacteria.Coriobacteriia.Coriobacteriales.Coriobacteriaceae	LSM3
322521	ENSG00000170860	rs12493301	0.099811255	0.124756839	0.354150431	0.70780614	-0.375114463	0.304368451	0.089394617	-0.031795332	0.224724592	0.19575027	0.095800081	0.084465898	0.072043018	0.043679054	0.996033175	0.965943535	Bacteria.Firmicutes.Clostridia.Clostridiales.Lachnospiraceae.Lachnospiraceae.NK4A136.group	LSM3
322522	ENSG00000170860	rs12493301	0.722799781	0.910214718	0.565212839	0.756823851	0.473492504	-0.140192085	-0.124674123	0.061538055	1.329152419	1.238433489	0.215689044	0.197907788	0.999415694	0.905661887	0.990344402	0.973710091	Bacteria.Firmicutes	LSM3
322523	ENSG00000170860	rs12493301	0.11045912	0.0578814	0.312399197	0.148562501	-0.524460857	0.529482996	-0.174313796	0.20987463	0.32416636	0.274315618	0.171233041	0.143580368	0.199342664	0.057588529	0.998330087	0.999834196	Bacteria.Actinobacteria.Coriobacteriia.Coriobacteriales.Coriobacteriaceae.Collinsella	LSM3
322524	ENSG00000170860	rs12493301	0.273482431	0.337960953	0.166543938	0.516470695	-0.227283859	0.186903883	-0.127895549	0.055078626	0.205821287	0.193639778	0.091429965	0.084437079	0.133100181	0.07209024	0.996546716	0.994860843	Bacteria.Firmicutes.Clostridia.Clostridiales.Ruminococcaceae.Ruminococcaceae.UCG.002	LSM3
322525	ENSG00000170860	rs12493301	0.225831359	0.289762815	0.740969181	0.269415121	-0.275145168	0.207666957	-0.034540938	0.10342284	0.225050452	0.194587671	0.10405059	0.092857854	0.138174475	0.082537665	0.903417728	0.836572531	Bacteria.Firmicutes.Clostridia.Clostridiales.Lachnospiraceaencultured	LSM3
322526	ENSG00000170860	rs12493301	0.956321903	0.870115673	0.140517613	0.258835989	-0.014796739	0.041414893	-0.183325678	0.135166908	0.269138186	0.252300919	0.122889351	0.118675477	0.452101689	0.24243031	0.993501001	0.854035879	Bacteria.Firmicutes.Erysipelotrichia.Erysipelotrichales	LSM3
322527	ENSG00000170860	rs12493301	0.209991321	0.44926094	0.631708617	0.768562134	-0.271616307	0.162881605	-0.039781799	-0.022964127	0.214560058	0.213985752	0.082609577	0.077720568	0.145659256	0.121358331	0.814219184	0.989945032	Bacteria.Firmicutes.Negativicutes.Selenomonadales.Acidaminococcaceae.Phascolarctobacterium	LSM3
322528	ENSG00000170860	rs12493301	0.247987149	0.732206586	0.655002816	0.507150979	-0.382664507	0.106451786	-0.055610323	-0.084452941	0.328309357	0.309773695	0.123892279	0.126632128	0.29448562	0.371785012	0.966546108	0.93894507	Bacteria.Firmicutes.Clostridia.Clostridiales.Ruminococcaceae.Ruminiclostridium.6	LSM3
322529	ENSG00000170860	rs12493301	0.162197987	0.714702456	0.381568753	0.411445862	-0.315885017	0.080486219	-0.09563538	-0.085578039	0.223471734	0.219235555	0.108565573	0.103530981	0.143881543	0.149365086	0.923323332	0.909411107	Bacteria.Firmicutes.Clostridia.Clostridiales.Lachnospiraceae..Eubacterium..eligens.group	LSM3
322530	ENSG00000170860	rs12493301	0.122570426	0.189016033	0.39605211	0.518176181	-0.415539116	0.326519724	0.12794409	-0.07901832	0.265668497	0.246021747	0.149772166	0.121633059	0.152353828	0.095055957	0.711057131	0.982679299	Bacteria.Firmicutes.Bacilli	LSM3
322531	ENSG00000170860	rs12493301	0.138444783	0.186499663	0.464616681	0.565969179	-0.342593737	0.289168499	0.104891357	-0.067767301	0.22843214	0.216623845	0.142604578	0.117467896	0.108534815	0.052908491	0.663094252	0.955303348	Bacteria.Firmicutes.Bacilli.Lactobacillales.Streptococcaceae	LSM3
322532	ENSG00000170860	rs12493301	0.653415222	0.487860663	0.644495833	0.990156404	-0.157841958	0.217197904	0.059381653	-0.00139794	0.349925208	0.311337978	0.128102141	0.112880368	0.427480518	0.177135944	0.987941569	0.998045479	Bacteria.Actinobacteria.Actinobacteria.Micrococcales	LSM3
322533	ENSG00000170860	rs12493301	0.542875249	0.423772714	0.14495877	0.337660635	-0.136783791	0.157387216	-0.125803567	0.074707714	0.223633409	0.195538566	0.08528874	0.077351694	0.265106883	0.116837816	0.997528932	0.993985312	Bacteria.Bacteroidetes.Bacteroidia.Bacteroidales.Rikenellaceae.Alistipes	LSM3
322534	ENSG00000170860	rs12493301	0.955919993	0.610612725	0.015690329	0.263983336	-0.012448142	0.111439401	0.185748563	-0.09069063	0.224352953	0.21780951	0.074893083	0.08049806	0.436722731	0.204878465	0.897835197	0.997412515	Bacteria.Proteobacteria.Gammaproteobacteria.Enterobacteriales.Enterobacteriaceae.Citrobacter	LSM3
322535	ENSG00000170860	rs12493301	0.896150157	0.658800235	0.125785557	0.471309912	0.035958522	0.098686018	-0.167543626	0.064779235	0.27442967	0.222478468	0.108052493	0.089410403	0.443957275	0.207469185	0.913638556	0.969189617	Bacteria.Firmicutes.Clostridia.Clostridiales.Ruminococcaceae.Subdoligranulum	LSM3
322536	ENSG00000170860	rs12493301	0.507845061	0.471306489	0.108323554	0.325999786	-0.145325777	0.156452454	0.122072815	-0.082135086	0.218265057	0.215939084	0.074990629	0.083001016	0.302838396	0.163333377	0.99830237	0.997282036	Bacteria.Firmicutes.Clostridia.Clostridiales.Clostridiaceae.1.Clostridium.sensu.stricto.1	LSM3
322537	ENSG00000170860	rs12493301	0.614738392	0.398838736	0.001660862	0.040767009	-0.100259432	0.149585421	0.238661077	-0.121473471	0.198251016	0.17614824	0.072767418	0.058208702	0.257068764	0.08445061	0.297489199	0.834246709	Bacteria.Fusobacteria.Fusobacteriia.Fusobacteriales	LSM3
322538	ENSG00000170860	rs12493301	0.070282125	0.210283474	0.172910124	0.421958623	-0.700775176	0.493418541	-0.23535733	0.136567957	0.380879477	0.390022907	0.170817561	0.169007043	0.227162454	0.164375835	0.968970412	0.998920199	Bacteria.Firmicutes.Clostridia.Clostridiales.Lachnospiraceae..Eubacterium..ventriosum.group	LSM3
322539	ENSG00000170860	rs12493301	0.404610403	0.549995054	0.041850361	0.12583316	0.292769974	-0.213057921	0.292378474	-0.21391994	0.349035081	0.354591696	0.140878062	0.137979244	0.367756529	0.246852396	0.999814869	0.907533519	Bacteria.Actinobacteria.Actinobacteria.Corynebacteriales.Corynebacteriaceae	LSM3
322540	ENSG00000170860	rs12493301	0.671117627	0.616877914	0.569017849	0.640420033	-0.136518887	0.136082404	0.070657095	-0.049158863	0.32007684	0.270725619	0.123447139	0.104755028	0.317014122	0.193016913	0.999305535	0.994727898	Bacteria.Proteobacteria.Gammaproteobacteria.Pseudomonadales.Pseudomonadaceae.Pseudomonas	LSM3
322541	ENSG00000170860	rs12493301	0.796605394	0.671468019	0.194685939	0.417775918	-0.068338227	0.103138604	-0.17379127	0.096596077	0.264071875	0.242089081	0.132649682	0.118464558	0.350661941	0.189014718	0.997851323	0.977487446	Bacteria.Firmicutes.Clostridia.Clostridiales.Lachnospiraceae.Fusicatenibacter	LSM3
322542	ENSG00000170860	rs12493301	0.613369832	0.853525548	0.451944344	0.66811425	0.600416237	-0.177608552	-0.148369076	0.067942158	1.182665464	0.958250503	0.196083389	0.157760575	0.987348183	0.807809854	0.996576058	0.852975153	Bacteria.Firmicutes.Clostridia.Clostridiales	LSM3
322543	ENSG00000170860	rs12493301	0.502359064	0.23608245	0.552344089	0.748679656	-0.172185275	0.270309654	0.054813814	0.026805288	0.255284216	0.226063452	0.091767749	0.083318036	0.354660774	0.120092428	0.899680222	0.929363147	Bacteria.Firmicutes.Clostridia.Clostridiales.Lachnospiraceae.Lachnospiraceae.UCG.010	LSM3
322544	ENSG00000170860	rs12493301	0.237489611	0.279043246	0.943330342	0.673615497	-0.278819473	0.219644222	-0.007034512	0.034734208	0.233888758	0.201240707	0.098583551	0.082099291	0.154511259	0.103973954	0.918102941	0.996759562	Bacteria.Bacteroidetes.Bacteroidia.Bacteroidales.Porphyromonadaceae	LSM3
322545	ENSG00000170860	rs12493301	0.068114856	0.145174268	0.041686747	0.170141819	-0.382694863	0.285389494	0.252964289	-0.157385806	0.206344007	0.193585688	0.121786356	0.113481138	0.084630626	0.059488093	0.44114184	0.862009394	Bacteria.Actinobacteria.Actinobacteria	LSM3
322546	ENSG00000170860	rs12493301	0.937856218	0.527977949	0.796610135	0.727821249	-0.068943589	0.481941597	-0.042426824	-0.04907837	0.880930036	0.759616739	0.163949206	0.140421592	0.9056128	0.645708204	0.881912195	0.860203248	Bacteria.Firmicutes.Clostridia.Clostridiales.Lachnospiraceae	LSM3
322547	ENSG00000170860	rs12493301	0.257038023	0.720608125	0.57721409	0.62214201	-0.346250265	0.110830072	-0.063210926	-0.057784992	0.302847663	0.308565426	0.112828765	0.116703087	0.289021152	0.314916698	0.895757769	0.911650628	Bacteria.Firmicutes.Clostridia.Clostridiales.Lachnospiraceae..Eubacterium..xylanophilum.group	LSM3
322548	ENSG00000170860	rs12493301	0.202045405	0.225622571	0.358331242	0.168802763	-0.265366846	0.227449251	-0.085125603	0.114079215	0.20593857	0.185953738	0.092026812	0.081993926	0.10785628	0.056418209	0.972085394	0.950708623	Bacteria.Proteobacteria.Deltaproteobacteria.Desulfovibrionales.Desulfovibrionaceae	LSM3
322549	ENSG00000170860	rs12493301	0.230721161	0.218461457	0.634297162	0.863187033	-0.256237317	0.23931699	0.055312691	0.018759283	0.211824379	0.192614646	0.115740014	0.108440082	0.138141497	0.056044924	0.784044402	0.979903684	Bacteria.Actinobacteria.Actinobacteria.Bifidobacteriales.Bifidobacteriaceae	LSM3
322550	ENSG00000170860	rs12493301	0.556414053	0.350357014	0.704887114	0.947628006	-0.179504909	0.23544364	0.052117813	0.00748424	0.303634389	0.250321158	0.137016239	0.113507441	0.366813439	0.184760692	0.988161388	0.960558667	Bacteria.Firmicutes.Bacilli.Lactobacillales.Carnobacteriaceae	LSM3
322551	ENSG00000170860	rs12493301	0.157015533	0.367721711	0.451435172	0.838534482	-0.391715685	0.242422613	0.082210757	-0.01924879	0.273646722	0.267288176	0.108526335	0.094092032	0.19127604	0.184399789	0.905426708	0.917029139	Bacteria.Firmicutes.Negativicutes.Selenomonadales.Veillonellaceae	LSM3
322552	ENSG00000170860	rs12493301	0.61813611	0.398956094	0.001624209	0.040610406	-0.099277	0.149476158	0.239096788	-0.121524344	0.198213157	0.176063625	0.072737711	0.058186283	0.257725891	0.087076729	0.297574593	0.834704795	Bacteria.Fusobacteria.Fusobacteriia.Fusobacteriales.Fusobacteriaceae.Fusobacterium	LSM3
322553	ENSG00000170860	rs12493301	0.175112685	0.190849233	0.623576457	0.375990136	-0.283264138	0.247613973	-0.043676023	0.070501404	0.206656795	0.187352783	0.088573815	0.079096859	0.09945841	0.047865722	0.94253553	0.990835033	Bacteria.Bacteroidetes.Bacteroidia.Bacteroidales.Porphyromonadaceae.Parabacteroides	LSM3
322554	ENSG00000170860	rs12493301	0.065022776	0.082536002	0.199422968	0.20201383	-0.469159287	0.427402601	-0.147996084	0.130636488	0.250031646	0.242434324	0.11417743	0.101373572	0.111893575	0.047559504	0.863389706	0.906546295	Bacteria.Firmicutes.Clostridia.Clostridiales.Ruminococcaceae.Ruminococcaceae.UCG.003	LSM3
322555	ENSG00000170860	rs12493301	0.074013143	0.437475552	0.103540873	0.712129583	-0.441993756	0.214633347	-0.169296547	0.040560479	0.243475511	0.274746718	0.102557385	0.109448347	0.127938089	0.171368134	0.974916192	0.984760276	Bacteria.Firmicutes.Clostridia.Clostridiales.Ruminococcaceae.Ruminococcus.1	LSM3
322556	ENSG00000170860	rs12493301	0.086362312	0.140541403	0.135603447	0.043396185	-0.375012179	0.283369486	0.257634991	-0.310759745	0.215413648	0.189963646	0.17052475	0.150891922	0.053366099	0.035609673	0.875531037	0.956901174	Bacteria.Firmicutes.Clostridia.Clostridiales.Ruminococcaceae.Ruminiclostridium.5	LSM3
322557	ENSG00000170860	rs12493301	0.246803785	0.105638384	0.825881995	0.385012238	-0.333383666	0.404105706	-0.056880608	0.170281184	0.285306165	0.246315935	0.257539542	0.194716296	0.219103363	0.065324245	0.932387566	0.994989321	Bacteria.Actinobacteria.Coriobacteriia.Coriobacteriales	LSM3
322558	ENSG00000170860	rs12493301	0.451350964	0.222703167	0.89154631	0.551738131	-0.25315492	0.376541608	-0.017148986	-0.068221524	0.334127096	0.305890381	0.125289427	0.114040154	0.490964729	0.190008448	0.997570438	0.982567127	Bacteria.Firmicutes.Clostridia.Clostridiales.Lachnospiraceae.Lachnospiraceae.UCG.008	LSM3
322559	ENSG00000170860	rs12493301	0.174264149	0.360131357	0.560583828	0.918131863	-0.388188333	0.243712574	-0.077171136	0.012319954	0.282640038	0.264465821	0.13193043	0.119400893	0.260424822	0.174635423	0.998768023	0.999934415	Bacteria.Firmicutes.Clostridia.Clostridiales.Ruminococcaceae.Ruminococcaceae.NK4A214.group	LSM3
322560	ENSG00000170860	rs12493301	0.528273001	0.529911506	0.650321827	0.590496998	-0.183280428	0.155722413	0.060048264	-0.060066452	0.28908647	0.246601329	0.131860572	0.1110789	0.249190095	0.141894048	0.999550314	0.996901429	Bacteria.Proteobacteria.Gammaproteobacteria.Pseudomonadales	LSM3
322561	ENSG00000170860	rs12493301	0.002386402	0.060958771	0.003365595	0.123982249	-0.87270573	0.509741939	0.239038891	-0.11570188	0.276230824	0.267390003	0.078567067	0.074256324	0.028638015	0.070575559	0.461035043	0.995251343	Bacteria.Proteobacteria.Gammaproteobacteria	LSM3
322562	ENSG00000170860	rs12493301	0.452737585	0.477236354	0.737942477	0.811480446	-0.213242357	0.195445514	0.047363567	-0.030504451	0.282316437	0.273416202	0.14096621	0.127381229	0.353708704	0.181367876	0.999550585	0.976436433	Bacteria.Firmicutes.Clostridia.Clostridiales.Lachnospiraceae.Lachnospiraceae.ND3007.group	LSM3
322563	ENSG00000170860	rs12493301	0.085022585	0.115777185	0.079475369	0.419925154	-0.357368993	0.293686185	-0.135798545	0.051197776	0.204382916	0.184277265	0.076238447	0.063080687	0.067742032	0.040724705	0.894490437	0.980864136	Bacteria.Proteobacteria.Betaproteobacteria.Burkholderiales.Alcaligenaceae.Parasutterella	LSM3
322564	ENSG00000170860	rs12493301	0.27624113	0.46920693	0.614457031	0.177306563	-0.236873957	0.143489294	0.03841521	-0.097622804	0.215753512	0.197108855	0.075900995	0.071588606	0.145522435	0.118670668	0.998409995	0.996467843	Bacteria.Verrucomicrobia	LSM3
322565	ENSG00000170860	rs12493301	0.221483557	0.173456013	0.626844673	0.479371505	-0.381957925	0.368402812	-0.056837835	0.076867177	0.309463606	0.267723896	0.116361817	0.108057542	0.31292294	0.124973595	0.997152221	0.990360691	Bacteria.Firmicutes.Clostridia.Clostridiales.Family.XI	LSM3
322566	ENSG00000170860	rs12493301	0.096692824	0.331702525	0.278027459	0.910640022	-0.426012296	0.228951481	-0.121719758	-0.011739807	0.252811539	0.234129471	0.111283579	0.104203223	0.126547242	0.134521109	0.793771128	0.99827201	Bacteria.Firmicutes.Clostridia.Clostridiales.Ruminococcaceae..Eubacterium..coprostanoligenes.group	LSM3
322567	ENSG00000170860	rs12493301	0.986857152	0.747167216	0.050941372	0.147542445	-0.00401109	0.06611988	-0.178663577	0.109532971	0.242576018	0.204244863	0.089862637	0.074742877	0.436396722	0.200708355	0.732643178	0.80018979	Bacteria.Firmicutes.Clostridia.Clostridiales.Lachnospiraceae.Roseburia	LSM3
322568	ENSG00000170860	rs12493301	0.286444311	0.281614181	0.010628785	0.065149917	-0.213391228	0.19776468	0.230822577	-0.135999015	0.198568003	0.182174234	0.087781888	0.072513932	0.134422636	0.063494902	0.480504826	0.719086054	Bacteria.Proteobacteria.Gammaproteobacteria.Pasteurellales.Pasteurellaceae	LSM3
322569	ENSG00000170860	rs12493301	0.270104576	0.303103796	0.698263213	0.661962744	-0.245199487	0.207671465	-0.04250006	0.041060724	0.220471649	0.200087938	0.10915358	0.093493206	0.160861735	0.068257651	0.895144267	0.988805384	Bacteria.Firmicutes.Clostridia.Clostridiales.Lachnospiraceae..Eubacterium..hallii.group	LSM3
322570	ENSG00000170860	rs12493301	0.041689323	0.140914454	0.108135765	0.312864228	-0.531620966	0.360550798	0.282846071	-0.158115138	0.255945307	0.241934941	0.173661058	0.155471174	0.097584184	0.073953827	0.925664213	0.972299477	Bacteria.Actinobacteria	LSM3
322571	ENSG00000170860	rs12493301	0.230804492	0.218426175	0.633743513	0.862930231	-0.256183959	0.239327361	0.055402207	0.018794245	0.211818533	0.192608064	0.115737908	0.108436563	0.138430993	0.056030811	0.784791988	0.978204386	Bacteria.Actinobacteria.Actinobacteria.Bifidobacteriales.Bifidobacteriaceae.Bifidobacterium	LSM3
322572	ENSG00000170860	rs12493301	0.690411723	0.560272712	0.309803442	0.458371239	-0.105453766	0.131237485	0.087730027	-0.054887374	0.263601611	0.224182915	0.085714826	0.073584601	0.356571411	0.201024432	0.998735039	0.999709092	Bacteria.Bacteroidetes.Bacteroidia.Bacteroidales.Prevotellaceae.Prevotella.9	LSM3
322573	ENSG00000170860	rs12493301	0.18680173	0.262042718	0.715655814	0.841352873	-0.3133531	0.255459018	-0.03845509	0.019322389	0.234904324	0.225819653	0.105115024	0.09615349	0.142112041	0.092239242	0.998970432	0.998994847	Bacteria.Firmicutes.Erysipelotrichia.Erysipelotrichales.Erysipelotrichaceae.Erysipelatoclostridium	LSM3
322574	ENSG00000170860	rs12493301	0.117431887	0.111786724	0.564045868	0.135629451	-0.322892835	0.301069133	-0.051804556	0.121830322	0.203540008	0.186795403	0.089354134	0.080643124	0.078965673	0.030037715	0.998880039	0.91764775	Bacteria.Proteobacteria.Deltaproteobacteria.Desulfovibrionales.Desulfovibrionaceae.Bilophila	LSM3
322575	ENSG00000170860	rs12493301	0.583418538	0.353542154	0.668788613	0.952011667	-0.16694068	0.233534706	0.05856652	0.006848243	0.302916648	0.249950196	0.136285379	0.113362781	0.372664177	0.196289382	0.963485106	0.982590578	Bacteria.Firmicutes.Bacilli.Lactobacillales.Carnobacteriaceae.Granulicatella	LSM3
322576	ENSG00000170860	rs12493301	0.239242668	0.674624923	0.670793662	0.733969919	-0.302348937	0.116691267	-0.066403437	-0.052969836	0.254585512	0.276725833	0.155523914	0.155205054	0.227487124	0.231285545	0.877609373	0.994506574	Bacteria.Firmicutes.Clostridia.Clostridiales.Family.XIII	LSM3
322577	ENSG00000170860	rs12493301	0.214616152	0.256893345	0.350173427	0.157377515	-0.258089653	0.213003443	-0.086677868	0.117150119	0.205972524	0.186246174	0.092119639	0.081911831	0.12597191	0.064248672	0.895322073	0.93873292	Bacteria.Proteobacteria.Deltaproteobacteria	LSM3
322578	ENSG00000170860	rs12493301	0.128793305	0.175040927	0.126269601	0.464768695	-0.311255119	0.253530281	-0.211324875	0.084162415	0.202357112	0.184933113	0.136465392	0.114461754	0.092772435	0.040513004	0.954222673	0.975404565	Bacteria.Firmicutes.Clostridia.Clostridiales.Ruminococcaceae.Flavonifractor	LSM3
322579	ENSG00000170860	rs12493301	0.467886275	0.447032302	0.465453326	0.668920757	-0.181304495	0.188607932	-0.068553599	0.036861185	0.248313522	0.246564793	0.093377304	0.085813115	0.329894305	0.194823177	0.950932399	0.928635608	Bacteria.Proteobacteria.Betaproteobacteria.Burkholderiales	LSM3
322580	ENSG00000170860	rs12493301	0.060769811	0.054089286	0.180334978	0.126817385	-0.480136608	0.474908699	-0.176153825	0.187823204	0.251670961	0.242164878	0.130092896	0.121467302	0.124264175	0.045132986	0.951502097	0.992258538	Bacteria.Firmicutes.Clostridia.Clostridiales.Ruminococcaceae.Ruminiclostridium.9	LSM3
322581	ENSG00000170860	rs12493301	0.542739763	0.489810994	0.163975371	0.364087287	-0.140089122	0.155327464	-0.117118975	0.069014247	0.228960319	0.223656075	0.083211403	0.075514803	0.309768287	0.196908474	0.943988959	0.898170284	Bacteria.Proteobacteria.Betaproteobacteria.Burkholderiales.Alcaligenaceae	LSM3
322582	ENSG00000170860	rs12493301	0.451650874	0.802514998	0.124943117	0.302193925	0.322339425	-0.076974723	0.226835348	-0.111559499	0.425723731	0.306547011	0.145959326	0.107281961	0.510658401	0.451030171	0.999437234	0.98110946	Bacteria.Proteobacteria.Betaproteobacteria.Neisseriales.Neisseriaceae	LSM3
322583	ENSG00000170860	rs12493301	0.713684453	0.853785471	0.396688362	0.37056208	-0.103986077	0.051761093	0.101910818	-0.105408915	0.282192231	0.27976861	0.11945916	0.116916666	0.389912858	0.239838612	0.834742679	0.924960833	Bacteria.Firmicutes.Clostridia.Clostridiales.Ruminococcaceae.Ruminococcus.2	LSM3
322584	ENSG00000170860	rs12493301	0.525548095	0.389251666	0.939608352	0.764721438	-0.258544697	0.300374939	0.010427865	0.035484794	0.405111858	0.34657699	0.137116204	0.118076058	0.512681162	0.22181717	0.999028109	0.997798285	Bacteria.Actinobacteria.Actinobacteria.Micrococcales.Micrococcaceae	LSM3
322585	ENSG00000170860	rs12493301	0.134671689	0.107061397	0.469957851	0.163079413	-0.315141724	0.312523256	-0.054869214	0.097817906	0.208081916	0.191285464	0.075500952	0.069348374	0.106062552	0.034710008	0.708502334	0.767703141	Bacteria.Proteobacteria.Betaproteobacteria.Burkholderiales.Alcaligenaceae.Sutterella	LSM3
322586	ENSG00000170860	rs12493301	0.407840545	0.320363785	0.100812028	0.077268683	0.351237883	-0.400769608	0.246413893	-0.251763314	0.421646409	0.400270083	0.148066739	0.140275711	0.419874615	0.209762128	0.996423631	0.938343963	Bacteria.Bacteroidetes.Bacteroidia.Bacteroidales.Prevotellaceae.Prevotella.7	LSM3
322587	ENSG00000170889	rs11881993	0.413789971	0.267910464	0.831071901	0.908908849	0.139504138	-0.205656938	-0.021290914	0.011828533	0.169622973	0.184063503	0.099409549	0.102986755	0.179644406	0.06659127	0.997048205	0.999513539	Bacteria.Firmicutes.Clostridia.Clostridiales.Lachnospiraceae.Dorea	RPS9
322588	ENSG00000170889	rs11881993	0.49992588	0.613844784	0.822220029	0.756213981	0.178300752	-0.142847362	0.02244676	0.033118846	0.262847541	0.281750336	0.099503949	0.106235616	0.450128702	0.287412555	0.999469974	0.995085677	Bacteria.Bacteroidetes.Bacteroidia.Bacteroidales.Porphyromonadaceae.Barnesiella	RPS9
322589	ENSG00000170889	rs11881993	0.648998016	0.746262348	0.034289851	0.401323683	-0.08749253	-0.063523521	-0.183049374	0.072080087	0.191348032	0.195499545	0.084686881	0.085331023	0.289583374	0.187346882	0.713126428	0.968614954	Bacteria.Firmicutes.Clostridia.Clostridiales.Peptostreptococcaceae.Intestinibacter	RPS9
322590	ENSG00000170889	rs11881993	0.791655546	0.885698624	0.586987689	0.865474096	-0.143608946	-0.092877195	0.060066111	-0.022856189	0.541441574	0.643613075	0.11003503	0.134391581	0.912013108	0.775413177	0.956359196	0.942918039	Bacteria.Firmicutes.Clostridia.Clostridiales.Ruminococcaceae	RPS9
322591	ENSG00000170889	rs11881993	0.452483142	0.303698692	0.89263037	0.97656719	0.15669732	-0.209470841	-0.011505366	-0.002467042	0.207337912	0.202072074	0.084911553	0.083672606	0.286149435	0.106586409	0.99786128	0.999462671	Bacteria.Firmicutes.Clostridia.Clostridiales.Lachnospiraceae.Anaerostipes	RPS9
322592	ENSG00000170889	rs11881993	0.5367315	0.107724749	0.756420495	0.200937454	0.194131873	-0.509997205	0.046220514	-0.205263867	0.312606353	0.312754379	0.148391863	0.15889958	0.542424755	0.127525335	0.955098408	0.91571877	Bacteria.Firmicutes.Clostridia.Clostridiales.Ruminococcaceae.Anaerotruncus	RPS9
322593	ENSG00000170889	rs11881993	0.431809688	0.979622698	0.853925655	0.244370833	0.156603509	-0.006048376	-0.017077284	-0.140647971	0.197995651	0.235905945	0.092392303	0.11973999	0.269900974	0.221806798	0.999513786	0.876216416	Bacteria.Firmicutes.Erysipelotrichia.Erysipelotrichales.Erysipelotrichaceae	RPS9
322594	ENSG00000170889	rs11881993	0.69296721	0.512137328	0.580502199	0.404145575	-0.364594711	0.79104951	0.085935636	-0.169033813	0.919380738	1.200232649	0.154728846	0.201318776	0.999415694	0.833631241	0.990344402	0.933994762	Bacteria.Firmicutes	RPS9
322595	ENSG00000170889	rs11881993	0.324968755	0.093371813	0.67723959	0.208795341	0.199262779	-0.38313424	0.038549124	-0.128622064	0.200931726	0.22504515	0.092203254	0.101333852	0.240906606	0.046529897	0.921949095	0.851845865	Bacteria.Firmicutes.Clostridia.Clostridiales.Ruminococcaceae.Ruminococcaceae.UCG.005	RPS9
322596	ENSG00000170889	rs11881993	0.385152602	0.239758197	0.899443892	0.804744889	0.151490265	-0.217507497	0.013135617	0.027967173	0.173280372	0.183350028	0.10355143	0.112676801	0.190802329	0.060376646	0.858235095	0.977540482	Bacteria.Actinobacteria.Actinobacteria.Bifidobacteriales.Bifidobacteriaceae	RPS9
322597	ENSG00000170889	rs11881993	0.555611236	0.260778057	0.72016878	0.401764411	0.325237109	-0.729188481	-0.036016603	0.098865831	0.549021987	0.642861776	0.100110449	0.117151168	0.90140863	0.530374141	0.998912436	0.981117471	Bacteria.Bacteroidetes.Bacteroidia.Bacteroidales	RPS9
322598	ENSG00000170889	rs11881993	0.475891324	0.356049248	0.961541265	0.883641102	0.145570454	-0.234715138	0.004122603	-0.01467221	0.203021307	0.252534528	0.085172521	0.099863627	0.262562541	0.129312607	0.999305535	0.994727898	Bacteria.Proteobacteria.Gammaproteobacteria.Pseudomonadales.Pseudomonadaceae.Pseudomonas	RPS9
322599	ENSG00000170889	rs11881993	0.607856279	0.202167068	0.222080881	0.82671581	0.087151996	-0.24881821	0.119185249	-0.025417641	0.169030053	0.193148689	0.096690609	0.115646963	0.344853529	0.067538906	0.522182021	0.910444892	Bacteria.Firmicutes.Bacilli.Lactobacillales	RPS9
322600	ENSG00000170889	rs11881993	0.677324692	0.384101531	0.490896025	0.403451103	0.081626738	-0.166155352	0.062148572	-0.068222993	0.195292567	0.189632676	0.089712659	0.081132804	0.34446405	0.118679739	0.929153921	0.897651317	Bacteria.Firmicutes.Clostridia.Clostridiales.Lachnospiraceae.Roseburia	RPS9
322601	ENSG00000170889	rs11881993	0.399142486	0.245660801	0.752639712	0.601985843	0.143632095	-0.213961902	0.02901482	-0.050753289	0.169247326	0.182659211	0.091680824	0.096844592	0.168392677	0.069312064	0.99766152	0.934899233	Bacteria.Firmicutes.Clostridia.Clostridiales.Lachnospiraceae.Coprococcus.1	RPS9
322602	ENSG00000170889	rs11881993	0.865859977	0.483084981	0.365014813	0.669799772	0.034602883	-0.152416083	-0.092990851	0.042457254	0.204051745	0.216090937	0.101948003	0.09912093	0.383942398	0.110696291	0.920874976	0.933246461	Bacteria.Firmicutes.Clostridia.Clostridiales.Lachnospiraceae..Eubacterium..eligens.group	RPS9
322603	ENSG00000170889	rs11881993	0.819712667	0.445747558	0.580910293	0.815073597	0.050481483	-0.168431692	0.059373123	-0.027053245	0.22061196	0.219564572	0.107018141	0.115207261	0.474527767	0.209659707	0.998793879	0.998376616	Bacteria.Firmicutes.Clostridia.Clostridiales.Lachnospiraceae.Blautia	RPS9
322604	ENSG00000170889	rs11881993	0.306078628	0.140340164	0.590979286	0.347163081	0.192500501	-0.326533135	-0.054002111	0.116238312	0.186624649	0.21878662	0.099994398	0.122761632	0.214557164	0.057910032	0.708189062	0.892844497	Bacteria.Actinobacteria.Actinobacteria	RPS9
322605	ENSG00000170889	rs11881993	0.85920517	0.642321673	0.799890713	0.929422882	0.061780729	-0.183420457	0.031130449	-0.011252023	0.34692572	0.393098848	0.122313861	0.126555559	0.848841605	0.544617043	0.99967607	0.999141757	Bacteria.Firmicutes.Negativicutes.Selenomonadales	RPS9
322606	ENSG00000170889	rs11881993	0.503776274	0.812880549	0.079509911	0.454767836	-0.160762205	-0.065227844	-0.16722988	0.078659103	0.239143341	0.274457914	0.093895304	0.104609947	0.409799546	0.357028086	0.734074936	0.909473258	Bacteria.Firmicutes.Clostridia.Clostridiales.Ruminococcaceae.Ruminococcaceae.UCG.014	RPS9
322607	ENSG00000170889	rs11881993	0.436902892	0.301518284	0.729621272	0.54650323	0.132081616	-0.191136215	0.022174868	-0.044199193	0.16886228	0.183548663	0.063886285	0.072919536	0.166394848	0.071549039	0.95477287	0.959631403	Bacteria.Firmicutes.Negativicutes.Selenomonadales.Veillonellaceae.Dialister	RPS9
322608	ENSG00000170889	rs11881993	0.883753497	0.825573723	0.19341475	0.159167447	-0.031118882	-0.046612234	0.106996857	-0.11230437	0.212011084	0.210667989	0.081431999	0.078867372	0.377868151	0.247781607	0.999507593	0.935584968	Bacteria.Firmicutes.Clostridia.Clostridiales.Lachnospiraceae.Lachnoclostridium	RPS9
322609	ENSG00000170889	rs11881993	0.436072566	0.271077596	0.584308919	0.376386227	0.131730245	-0.201214059	-0.042443219	0.074186495	0.168107066	0.181293274	0.077196857	0.083300743	0.174167791	0.063005592	0.86320478	0.924396253	Bacteria.Proteobacteria.Gammaproteobacteria.Pasteurellales.Pasteurellaceae.Haemophilus	RPS9
322610	ENSG00000170889	rs11881993	0.11457673	0.123697448	0.076243207	0.166945718	0.302499929	-0.318454789	0.173002884	-0.124129288	0.189169738	0.204223481	0.096049899	0.088822873	0.154934054	0.057659269	0.684046952	0.961152204	Bacteria.Bacteroidetes.Bacteroidia.Bacteroidales.Porphyromonadaceae.Odoribacter	RPS9
322611	ENSG00000170889	rs11881993	0.246538922	0.187742269	0.285414995	0.396250724	0.21523672	-0.282724986	0.095651839	-0.076472658	0.184092992	0.212402537	0.088815784	0.089557236	0.157686955	0.043363313	0.999989953	0.995249858	Bacteria.Firmicutes.Clostridia.Clostridiales.Christensenellaceae	RPS9
322612	ENSG00000170889	rs11881993	0.391476214	0.818490004	0.164170653	0.157844433	0.12978245	-0.038525969	0.079118935	0.079461437	0.150453421	0.167210012	0.056239329	0.055623193	0.205931078	0.173541089	0.588441077	0.767703141	Bacteria.Proteobacteria.Betaproteobacteria.Burkholderiales.Alcaligenaceae.Sutterella	RPS9
322613	ENSG00000170889	rs11881993	0.34360095	0.079636678	0.707749154	0.1913867	0.243036392	-0.520435605	0.03279047	-0.127036996	0.254774378	0.292337357	0.08709171	0.096238319	0.295620701	0.065606374	0.999614985	0.99936283	Bacteria.Firmicutes.Clostridia.Clostridiales.Lachnospiraceae.Tyzzerella.4	RPS9
322614	ENSG00000170889	rs11881993	0.098001314	0.044597738	0.112289245	0.079115408	0.357790328	-0.495372491	-0.143831412	0.170485921	0.213175364	0.241946105	0.089366324	0.095594849	0.134206533	0.032009822	0.998302481	0.99762474	Bacteria.Proteobacteria.Gammaproteobacteria.Enterobacteriales.Enterobacteriaceae.Escherichia.Shigella	RPS9
322615	ENSG00000170889	rs11881993	0.534508969	0.423233881	0.896424028	0.939104103	0.1654279	-0.195916953	0.012721206	0.006266585	0.264933458	0.243123941	0.097344407	0.081715804	0.434422106	0.245810767	0.999586829	0.996426659	Bacteria.Firmicutes.Negativicutes.Selenomonadales.Veillonellaceae.Megasphaera	RPS9
322616	ENSG00000170889	rs11881993	0.545181634	0.294047246	0.980608173	0.49990211	0.124484212	-0.211801422	0.001968727	-0.049639506	0.204696562	0.20024675	0.080689681	0.073173534	0.22434494	0.080312017	0.99894297	0.998882343	Bacteria.Verrucomicrobia.Verrucomicrobiae.Verrucomicrobiales.Verrucomicrobiaceae.Akkermansia	RPS9
322617	ENSG00000170889	rs11881993	0.41421962	0.27916911	0.620728062	0.559936086	0.142577311	-0.199798003	0.039187164	-0.041696885	0.173520067	0.18310572	0.07882196	0.071166338	0.195624359	0.076389611	0.722723468	0.975947669	Bacteria.Firmicutes.Negativicutes.Selenomonadales.Acidaminococcaceae	RPS9
322618	ENSG00000170889	rs11881993	0.422876945	0.157630915	0.780356078	0.353606993	0.240983438	-0.510644905	0.036122506	-0.129412786	0.298818167	0.357266212	0.129010675	0.138528177	0.495739641	0.136647959	0.998929462	0.998920199	Bacteria.Firmicutes.Clostridia.Clostridiales.Lachnospiraceae..Eubacterium..ventriosum.group	RPS9
322619	ENSG00000170889	rs11881993	0.71775851	0.37482847	0.849055091	0.797355723	0.100670038	-0.25098513	-0.024153333	-0.031534113	0.277321378	0.280896624	0.12640903	0.122315322	0.502583357	0.181821337	0.999274386	0.9994574	Bacteria.Firmicutes.Clostridia.Clostridiales.Ruminococcaceae.Ruminococcaceae.UCG.013	RPS9
322620	ENSG00000170889	rs11881993	0.542609926	0.181031329	0.913692233	0.405172027	0.123713451	-0.285263167	-0.007465091	-0.059203815	0.202130855	0.211013556	0.068613768	0.070666599	0.318603056	0.095969556	0.934279465	0.791731318	Bacteria.Firmicutes.Clostridia.Clostridiales.Lachnospiraceae.Tyzzerella	RPS9
322621	ENSG00000170889	rs11881993	0.386249801	0.050382914	0.977990457	0.175433623	0.163809184	-0.439482704	0.002246307	-0.120598351	0.187806931	0.220497665	0.081114182	0.088049513	0.250836831	0.033854218	0.998331703	0.976854668	Bacteria.Firmicutes.Clostridia.Clostridiales.Clostridiaceae.1	RPS9
322622	ENSG00000170889	rs11881993	0.515244727	0.348572716	0.516207945	0.187025285	0.118455324	-0.174091424	0.058468312	-0.120501503	0.18106404	0.184403503	0.089577257	0.090380073	0.22806166	0.095005181	0.890732322	0.815505046	Bacteria.Firmicutes.Clostridia.Clostridiales.Lachnospiraceaencultured	RPS9
322623	ENSG00000170889	rs11881993	0.433368322	0.291313735	0.952268876	0.799883002	0.143933511	-0.202880509	0.006633438	0.030088566	0.182597104	0.190720081	0.110399443	0.118215569	0.210117712	0.060502261	0.875513346	0.999116829	Bacteria.Firmicutes.Clostridia.Clostridiales.Ruminococcaceaencultured	RPS9
322624	ENSG00000170889	rs11881993	0.602084099	0.474922029	0.469260875	0.355769391	-0.392872783	0.752675053	0.094646224	-0.169366729	0.749861169	1.047414414	0.130029789	0.18211824	0.987348183	0.732748755	0.996576058	0.809070299	Bacteria.Firmicutes.Clostridia.Clostridiales	RPS9
322625	ENSG00000170889	rs11881993	0.883657906	0.550945394	0.691740195	0.897735289	0.042918741	-0.172429829	-0.050225807	0.01519423	0.292160814	0.287661348	0.126120115	0.117767736	0.437789346	0.283072058	0.998201428	0.99782309	Bacteria.Firmicutes.Bacilli.Bacillales.Staphylococcaceae.Staphylococcus	RPS9
322626	ENSG00000170889	rs11881993	0.102667308	0.040632996	0.144518745	0.079410175	0.38727273	-0.53934386	-0.119070991	0.156262298	0.233997947	0.258269717	0.080634575	0.087707495	0.162299914	0.03351085	0.933185769	0.965530807	Bacteria.Proteobacteria.Gammaproteobacteria.Enterobacteriales.Enterobacteriaceae	RPS9
322627	ENSG00000170889	rs11881993	0.954150492	0.533958794	0.335086132	0.715221222	0.012254507	-0.142761021	-0.096448693	0.040305265	0.212330087	0.228323973	0.099327726	0.10999643	0.361379816	0.15964725	0.998970432	0.998994847	Bacteria.Firmicutes.Erysipelotrichia.Erysipelotrichales.Erysipelotrichaceae.Erysipelatoclostridium	RPS9
322628	ENSG00000170889	rs11881993	0.461586213	0.259497768	0.214683747	0.471742918	0.123951892	-0.21367578	0.117755966	-0.082218324	0.167375669	0.187869011	0.093991029	0.113591737	0.243110082	0.073637744	0.549574461	0.921307549	Bacteria.Firmicutes.Bacilli.Lactobacillales.Streptococcaceae.Streptococcus	RPS9
322629	ENSG00000170889	rs11881993	0.90584806	0.100073667	0.336448679	0.341346022	0.02636242	-0.424790185	-0.092598112	-0.09844921	0.222032355	0.254685509	0.095633368	0.102719714	0.562637258	0.083155651	0.850968726	0.878096524	Bacteria.Firmicutes.Clostridia.Clostridiales.Lachnospiraceae..Eubacterium..xylanophilum.group	RPS9
322630	ENSG00000170889	rs11881993	0.428039675	0.142909854	0.187104774	0.055482542	0.132920062	-0.275554053	0.110021192	-0.156150483	0.166677832	0.185844343	0.082534574	0.080096267	0.177406845	0.035975788	0.996546716	0.994860843	Bacteria.Firmicutes.Clostridia.Clostridiales.Ruminococcaceae.Ruminococcaceae.UCG.002	RPS9
322631	ENSG00000170889	rs11881993	0.223572595	0.130185917	0.111335964	0.025678355	0.203662016	-0.273354574	-0.101011135	0.155656417	0.165763155	0.178375019	0.062590977	0.068190262	0.133960262	0.034532326	0.632158858	0.782091686	Bacteria.Fusobacteria.Fusobacteriia.Fusobacteriales	RPS9
322632	ENSG00000170889	rs11881993	0.983596377	0.537477715	0.070333622	0.379346491	0.003684623	-0.115616728	-0.169917738	0.080139235	0.178532409	0.186517724	0.092369642	0.090548401	0.370360396	0.103514654	0.509538129	0.869357444	Bacteria.Firmicutes.Clostridia.Clostridiales.Peptostreptococcaceae	RPS9
322633	ENSG00000170889	rs11881993	0.297493757	0.192700395	0.408706382	0.30523936	0.542004962	-0.824250049	-0.104919217	0.155445636	0.516137066	0.626292382	0.126185228	0.150437468	0.673711558	0.501272983	0.88712724	0.99665811	Bacteria.Proteobacteria	RPS9
322634	ENSG00000170889	rs11881993	0.656793299	0.456471728	0.94889326	0.746057625	0.163439615	-0.348340897	-0.006458865	0.041139974	0.366155258	0.465026219	0.100385038	0.1265063	0.731923799	0.43295164	0.909948314	0.910502352	Bacteria.Firmicutes.Clostridia.Clostridiales.Lachnospiraceae..Eubacterium..rectale.group	RPS9
322635	ENSG00000170889	rs11881993	0.452092451	0.25843812	0.423691793	0.52197253	0.128106267	-0.206950123	-0.0510092	0.043102644	0.169359916	0.181547342	0.063362936	0.066956242	0.182760361	0.079547263	0.99994518	0.999865593	Bacteria.Bacteroidetes.Bacteroidia.Bacteroidales.Prevotellaceae	RPS9
322636	ENSG00000170889	rs11881993	0.659423689	0.319195184	0.85939653	0.495920024	0.224179474	-0.59950096	-0.017164247	0.077728277	0.506380924	0.597298683	0.096517321	0.113518812	0.842541417	0.522669283	0.99911693	0.98634337	Bacteria.Bacteroidetes.Bacteroidia.Bacteroidales.Bacteroidaceae.Bacteroides	RPS9
322637	ENSG00000170889	rs11881993	0.239737094	0.719566883	0.365109664	0.630657023	0.260422267	-0.092033385	0.096532118	0.058409503	0.219515483	0.255238926	0.105851443	0.120917508	0.288844705	0.292366564	0.998330087	0.999834196	Bacteria.Actinobacteria.Coriobacteriia.Coriobacteriales.Coriobacteriaceae.Collinsella	RPS9
322638	ENSG00000170889	rs11881993	0.405891014	0.219137894	0.762165757	0.410494093	0.140431965	-0.225630409	0.026801211	-0.074128382	0.167879991	0.181868933	0.088193046	0.089496176	0.189836691	0.060291811	0.999334555	0.984995763	Bacteria.Firmicutes.Erysipelotrichia.Erysipelotrichales.Erysipelotrichaceae.Erysipelotrichaceae.UCG.003	RPS9
322639	ENSG00000170889	rs11881993	0.848735835	0.851732189	0.660088091	0.215221344	0.046286131	0.050904665	-0.045673846	0.14389984	0.241725727	0.271284607	0.103384504	0.114994973	0.455837825	0.339210701	0.988161388	0.950695192	Bacteria.Firmicutes.Bacilli.Lactobacillales.Carnobacteriaceae	RPS9
322640	ENSG00000170889	rs11881993	0.522016587	0.691133742	0.769939579	0.75813363	0.222768459	-0.133983908	0.038623337	0.038532123	0.346088347	0.335744697	0.13152422	0.12461356	0.553660725	0.359134817	0.996483139	0.88929686	Bacteria.Bacteroidetes.Bacteroidia.Bacteroidales.Porphyromonadaceae.Butyricimonas	RPS9
322641	ENSG00000170889	rs11881993	0.728280809	0.627443229	0.690178328	0.811188572	0.07797286	-0.159919234	-0.032921327	0.026308624	0.223486935	0.327966679	0.082227619	0.109687032	0.492437979	0.401556509	0.725732559	0.886910656	Bacteria.Firmicutes.Erysipelotrichia.Erysipelotrichales.Erysipelotrichaceae.Holdemanella	RPS9
322642	ENSG00000170889	rs11881993	0.190950148	0.40214667	0.203930936	0.731594439	0.263089486	-0.193439748	0.182233494	-0.047615957	0.199107936	0.229403864	0.142021657	0.138233033	0.197543571	0.171202931	0.881827373	0.989731238	Bacteria.Actinobacteria.Coriobacteriia.Coriobacteriales.Coriobacteriaceae	RPS9
322643	ENSG00000170889	rs11881993	0.936016894	0.413610534	0.271229213	0.786248916	0.016040291	-0.186104413	-0.122230378	0.034414254	0.199051326	0.226196832	0.11016438	0.126388133	0.482836365	0.160789976	0.805594244	0.994506574	Bacteria.Firmicutes.Clostridia.Clostridiales.Family.XIII	RPS9
322644	ENSG00000170889	rs11881993	0.703141618	0.275134636	0.758204768	0.780257931	0.080948955	-0.229382965	0.027989743	0.024587478	0.211497947	0.208445148	0.090546829	0.087773319	0.386939715	0.110996754	0.998997514	0.969189617	Bacteria.Firmicutes.Clostridia.Clostridiales.Ruminococcaceae.Subdoligranulum	RPS9
322645	ENSG00000170889	rs11881993	0.464575864	0.308653602	0.936521995	0.980724145	0.145466769	-0.209440356	0.008739497	-0.00286529	0.197750549	0.20413982	0.109317277	0.118142683	0.239504775	0.103696855	0.998173674	0.999631787	Bacteria.Firmicutes.Bacilli.Bacillales	RPS9
322646	ENSG00000170889	rs11881993	0.097573072	0.425230461	0.009825007	0.063949205	-0.461417353	0.209687926	-0.270930079	0.194094341	0.27455938	0.261342336	0.101891807	0.103013884	0.205185949	0.261429547	0.391332538	0.722440765	Bacteria.Firmicutes.Erysipelotrichia.Erysipelotrichales.Erysipelotrichaceae.Faecalitalea	RPS9
322647	ENSG00000170889	rs11881993	0.365739047	0.150445223	0.644626288	0.348501594	0.193937841	-0.31597399	0.049832555	-0.098109918	0.212941924	0.217183766	0.107544633	0.103905896	0.276670526	0.075217515	0.891876924	0.980195651	Bacteria.Firmicutes.Clostridia.Clostridiales.Ruminococcaceae..Eubacterium..coprostanoligenes.group	RPS9
322648	ENSG00000170889	rs11881993	0.274950775	0.30917499	0.391232757	0.822064183	0.194277709	-0.19281212	-0.08991969	0.022174497	0.176476035	0.188136662	0.104187693	0.098209443	0.19074105	0.104794155	0.997851323	0.978952013	Bacteria.Firmicutes.Clostridia.Clostridiales.Lachnospiraceae.Fusicatenibacter	RPS9
322649	ENSG00000170889	rs11881993	0.543360653	0.295283133	0.978919248	0.499783435	0.124973583	-0.211306297	0.002138512	-0.049649168	0.204571187	0.200294945	0.080624856	0.073167452	0.220742546	0.081932134	0.998409995	0.996467843	Bacteria.Verrucomicrobia	RPS9
322650	ENSG00000170889	rs11881993	0.322908359	0.087207452	0.880585535	0.080369788	0.159006592	-0.303613919	-0.011149004	0.139206218	0.159651992	0.174879905	0.073927459	0.078389156	0.146192577	0.026080265	0.94253553	0.990835033	Bacteria.Bacteroidetes.Bacteroidia.Bacteroidales.Porphyromonadaceae.Parabacteroides	RPS9
322651	ENSG00000170889	rs11881993	0.242180422	0.192459612	0.271803929	0.409249277	0.217869471	-0.280325551	0.096246549	-0.073456556	0.184613177	0.212883846	0.086850587	0.088448385	0.157730694	0.043448188	0.999417824	0.997023453	Bacteria.Firmicutes.Clostridia.Clostridiales.Christensenellaceae.Christensenellaceae.R.7.group	RPS9
322652	ENSG00000170889	rs11881993	0.179272149	0.434784976	0.190228541	0.876715321	0.266624772	-0.176240304	0.197264981	-0.023839414	0.196420585	0.224275599	0.149045575	0.153074367	0.181516517	0.178863226	0.766123896	0.994989321	Bacteria.Actinobacteria.Coriobacteriia.Coriobacteriales	RPS9
322653	ENSG00000170889	rs11881993	0.47758573	0.089518952	0.268390377	0.591837073	0.126682504	-0.376484323	-0.122991602	-0.058889367	0.177362179	0.218468742	0.110189284	0.109297094	0.283330279	0.041117555	0.75464669	0.826113121	Bacteria.Firmicutes.Clostridia.Clostridiales.Ruminococcaceae.Butyricicoccus	RPS9
322654	ENSG00000170889	rs11881993	0.47999653	0.200459976	0.190628158	0.664955063	0.118313757	-0.243199837	0.123589195	-0.049385214	0.166559596	0.188064667	0.093464397	0.113519653	0.242619362	0.055907168	0.540544644	0.955303348	Bacteria.Firmicutes.Bacilli.Lactobacillales.Streptococcaceae	RPS9
322655	ENSG00000170889	rs11881993	0.644943528	0.205606554	0.887405201	0.497456643	0.120322174	-0.419920343	0.016007525	0.094075453	0.259919268	0.328488526	0.112620798	0.13788622	0.568163941	0.181360982	0.997570438	0.98026227	Bacteria.Firmicutes.Clostridia.Clostridiales.Lachnospiraceae.Lachnospiraceae.UCG.008	RPS9
322656	ENSG00000170889	rs11881993	0.128217831	0.047817178	0.193948178	0.102578554	0.453925822	-0.639417189	-0.119054202	0.163184045	0.2946599	0.317088348	0.090718404	0.098573093	0.234841829	0.060902123	0.744065194	0.995251343	Bacteria.Proteobacteria.Gammaproteobacteria	RPS9
322657	ENSG00000170889	rs11881993	0.367185483	0.043810104	0.751428439	0.088448051	0.280969287	-0.704379209	0.038264082	-0.222839241	0.309439928	0.342712359	0.120296992	0.128868273	0.408093932	0.052522992	0.99946547	0.972078348	Bacteria.Firmicutes.Erysipelotrichia.Erysipelotrichales.Erysipelotrichaceae..Clostridium..innocuum.group	RPS9
322658	ENSG00000170889	rs11881993	0.494703761	0.177445742	0.760472606	0.383421966	0.189993918	-0.359295562	0.036837151	-0.10162899	0.27669364	0.263563894	0.120333458	0.115822324	0.459155983	0.126764618	0.997152221	0.990360691	Bacteria.Firmicutes.Clostridia.Clostridiales.Family.XI	RPS9
322659	ENSG00000170889	rs11881993	0.483714309	0.28856848	0.634111947	0.384508941	0.119084264	-0.194619487	-0.038422821	0.085285955	0.169078078	0.181906999	0.080354519	0.097420568	0.209650358	0.081657119	0.689353945	0.923848772	Bacteria.Firmicutes.Negativicutes.Selenomonadales.Veillonellaceae.Veillonella	RPS9
322660	ENSG00000170889	rs11881993	0.761010438	0.516766715	0.087319111	0.218055854	0.052926997	-0.126756255	-0.136633957	0.107273406	0.173294715	0.194458562	0.078728809	0.08626225	0.339989835	0.119628603	0.526467657	0.859578817	Bacteria.Firmicutes.Clostridia.Clostridiales.Lachnospiraceae.Lachnospira	RPS9
322661	ENSG00000170889	rs11881993	0.381188163	0.270743528	0.687743717	0.707084377	0.190159743	-0.26170477	0.031623754	-0.032828509	0.215696428	0.235629375	0.078336206	0.086985085	0.356633361	0.152275576	0.999814869	0.942552604	Bacteria.Actinobacteria.Actinobacteria.Corynebacteriales.Corynebacteriaceae	RPS9
322662	ENSG00000170889	rs11881993	0.474342206	0.259985686	0.92173431	0.71183915	0.128237787	-0.208008793	0.007823354	-0.02781019	0.178219344	0.183075644	0.079323601	0.074963735	0.247795388	0.078199646	0.88228162	0.985017847	Bacteria.Firmicutes.Negativicutes.Selenomonadales.Acidaminococcaceae.Phascolarctobacterium	RPS9
322663	ENSG00000170889	rs11881993	0.915692046	0.828961386	0.364630586	0.432115866	-0.026015032	-0.056475055	-0.098245953	0.087696802	0.244805842	0.260383019	0.107622489	0.110950196	0.502276634	0.27186169	0.974916192	0.965030213	Bacteria.Firmicutes.Clostridia.Clostridiales.Ruminococcaceae.Ruminococcus.1	RPS9
322664	ENSG00000170889	rs11881993	0.458665276	0.23017531	0.528997802	0.974871004	0.126009003	-0.228694338	0.051753361	-0.0029865	0.169044649	0.188831684	0.081774172	0.094451536	0.225061518	0.055082436	0.877213211	0.998318077	Bacteria.Firmicutes.Clostridia.Clostridiales.Lachnospiraceae..Eubacterium..hallii.group	RPS9
322665	ENSG00000170889	rs11881993	0.300380525	0.203593342	0.237840361	0.467332518	0.168401435	-0.222304544	-0.131759094	-0.09244363	0.161333084	0.17311969	0.110610148	0.126452199	0.116152482	0.047996742	0.946830748	0.956901174	Bacteria.Firmicutes.Clostridia.Clostridiales.Ruminococcaceae.Ruminiclostridium.5	RPS9
322666	ENSG00000170889	rs11881993	0.674961551	0.879139149	0.143888962	0.344057715	-0.096501673	-0.040443479	-0.147252551	0.107857396	0.229099272	0.264940632	0.099560075	0.113174422	0.469627761	0.418156222	0.940017368	0.911138448	Bacteria.Firmicutes.Clostridia.Clostridiales.Ruminococcaceae.Ruminiclostridium.6	RPS9
322667	ENSG00000170889	rs11881993	0.555679031	0.260831404	0.720247748	0.401837848	0.3251811	-0.729104456	-0.03600559	0.098849368	0.549021852	0.642860321	0.100109356	0.117150033	0.902918225	0.530943652	0.998947111	0.981145089	Bacteria.Bacteroidetes	RPS9
322668	ENSG00000170889	rs11881993	0.365352807	0.184857237	0.717696122	0.403058113	0.204146806	-0.315273422	-0.034809566	0.082152774	0.223969635	0.235287688	0.095869694	0.097616469	0.206289502	0.060302339	0.997466038	0.994193156	Bacteria.Bacteroidetes.Bacteroidia.Bacteroidales.Rikenellaceae	RPS9
322669	ENSG00000170889	rs11881993	0.545726843	0.438786341	0.946111734	0.941098067	0.148953958	-0.22225038	0.006260719	-0.00797059	0.24526707	0.28531617	0.092275617	0.107461255	0.391315263	0.164530764	0.999170056	0.997803387	Bacteria.Actinobacteria.Actinobacteria.Micrococcales	RPS9
322670	ENSG00000170889	rs11881993	0.335386849	0.328043295	0.575067009	0.739896189	0.209758099	-0.249106075	0.059680582	-0.035727003	0.216154872	0.252805826	0.105928006	0.107162548	0.299444155	0.139937097	0.999550585	0.975879293	Bacteria.Firmicutes.Clostridia.Clostridiales.Lachnospiraceae.Lachnospiraceae.ND3007.group	RPS9
322671	ENSG00000170889	rs11881993	0.334803582	0.148138814	0.882421891	0.416568141	0.168556018	-0.285357519	0.012877606	0.07656026	0.173485311	0.195013062	0.086733424	0.093648452	0.148762472	0.040038869	0.974493943	0.950708623	Bacteria.Proteobacteria.Deltaproteobacteria.Desulfovibrionales.Desulfovibrionaceae	RPS9
322672	ENSG00000170889	rs11881993	0.285419639	0.191768047	0.582341774	0.837471926	0.185107314	-0.241263335	-0.04502802	-0.014965897	0.171879717	0.182930827	0.081470438	0.072671248	0.135021386	0.061748655	0.996033175	0.965943535	Bacteria.Firmicutes.Clostridia.Clostridiales.Lachnospiraceae.Lachnospiraceae.NK4A136.group	RPS9
322673	ENSG00000170889	rs11881993	0.669470568	0.51448946	0.544777361	0.514316928	0.072426864	-0.120105171	-0.039472834	-0.046267233	0.16890889	0.183255266	0.064842049	0.070565034	0.253123673	0.135823639	0.973523722	0.991974206	Bacteria.Proteobacteria.Betaproteobacteria.Burkholderiales.Alcaligenaceae.Parasutterella	RPS9
322674	ENSG00000170889	rs11881993	0.46690671	0.998658173	0.934390808	0.243757752	0.146842649	-0.000406238	-0.007716698	-0.143878566	0.20067106	0.240645801	0.093381393	0.122329553	0.304550816	0.268217635	0.993501001	0.854035879	Bacteria.Firmicutes.Erysipelotrichia.Erysipelotrichales	RPS9
322675	ENSG00000170889	rs11881993	0.422067312	0.260189522	0.632582531	0.404981941	0.135821052	-0.205838307	-0.03885918	0.071532167	0.168122285	0.181243577	0.080901367	0.085347185	0.175251459	0.05933546	0.849643248	0.886685799	Bacteria.Proteobacteria.Gammaproteobacteria.Pasteurellales.Pasteurellaceae	RPS9
322676	ENSG00000170889	rs11881993	0.624924823	0.981706583	0.170021952	0.209832446	-0.124596425	0.005563665	-0.126928273	0.109703797	0.253664817	0.241725409	0.091494051	0.086628642	0.544116298	0.445879705	0.984987993	0.971423926	Bacteria.Proteobacteria.Deltaproteobacteria.Desulfovibrionales.Desulfovibrionaceae.Desulfovibrio	RPS9
322677	ENSG00000170889	rs11881993	0.398012882	0.23646811	0.372922078	0.965670417	0.14287216	-0.219488274	0.07406409	0.003828394	0.167946959	0.183713622	0.082558722	0.088614761	0.170741833	0.05458318	0.998880039	0.998885873	Bacteria.Proteobacteria.Deltaproteobacteria.Desulfovibrionales.Desulfovibrionaceae.Bilophila	RPS9
322678	ENSG00000170889	rs11881993	0.736056561	0.183516587	0.460037228	0.542755953	0.07597566	-0.371722333	0.058981796	0.055987071	0.224444167	0.276557504	0.079368913	0.091508414	0.494680461	0.095567341	0.952041951	0.928309949	Bacteria.Proteobacteria.Betaproteobacteria	RPS9
322679	ENSG00000170889	rs11881993	0.180383218	0.310125357	0.133533729	0.41264225	0.253565232	-0.281544036	0.112654159	-0.078580782	0.187283686	0.275261361	0.074162416	0.095310649	0.208003129	0.14571691	0.748690562	0.926870238	Bacteria.Firmicutes.Clostridia.Clostridiales.Lachnospiraceae.Lachnospiraceae.UCG.010	RPS9
322680	ENSG00000170889	rs11881993	0.827764882	0.304668382	0.209802234	0.709243193	0.039390416	-0.220613875	0.127893074	-0.044471914	0.180330853	0.21325216	0.100985203	0.118754489	0.474865519	0.133874899	0.625387936	0.982679299	Bacteria.Firmicutes.Bacilli	RPS9
322681	ENSG00000170889	rs11881993	0.773537724	0.119155134	0.523231364	0.413777763	0.065350831	-0.434769147	-0.075562846	-0.107096974	0.226179341	0.275373389	0.117737364	0.130215706	0.524398377	0.091770746	0.914131967	0.978883571	Bacteria.Firmicutes.Clostridia.Clostridiales.Family.XIII.Family.XIII.AD3011.group	RPS9
322682	ENSG00000170889	rs11881993	0.352932833	0.207127743	0.703164693	0.549995508	0.182002466	-0.292578474	0.034630856	-0.064930214	0.194547656	0.229651548	0.090488548	0.108063295	0.19729188	0.068973078	0.999550314	0.996901429	Bacteria.Proteobacteria.Gammaproteobacteria.Pseudomonadales	RPS9
322683	ENSG00000170889	rs11881993	0.408955586	0.37823714	0.796351252	0.887505102	0.15448717	-0.219854568	0.016605966	-0.012134584	0.185899439	0.247830365	0.064086686	0.085449096	0.267155441	0.144221452	0.962147432	0.997412515	Bacteria.Proteobacteria.Gammaproteobacteria.Enterobacteriales.Enterobacteriaceae.Citrobacter	RPS9
322684	ENSG00000170889	rs11881993	0.901828493	0.902833716	0.427236449	0.182443084	0.030971111	-0.027783726	-0.067728449	0.117179345	0.250115711	0.226708372	0.08478126	0.086963792	0.667608476	0.480041131	0.999437234	0.98110946	Bacteria.Proteobacteria.Betaproteobacteria.Neisseriales.Neisseriaceae	RPS9
322685	ENSG00000170889	rs11881993	0.330990804	0.140976178	0.950504541	0.361272633	0.172838762	-0.295359683	0.005469303	0.087337174	0.176485866	0.19822203	0.087776135	0.09500126	0.166090646	0.039406346	0.946721183	0.939697157	Bacteria.Proteobacteria.Deltaproteobacteria	RPS9
322686	ENSG00000170889	rs11881993	0.723594246	0.516163063	0.54884993	0.659149322	0.071187013	-0.151671441	0.044518466	-0.037334011	0.200430419	0.232345578	0.07387919	0.084258223	0.439003208	0.236009356	0.919535335	0.908212805	Bacteria.Firmicutes.Negativicutes.Selenomonadales.Veillonellaceae	RPS9
322687	ENSG00000170889	rs11881993	0.872158626	0.18191827	0.577242243	0.459324152	0.040530536	-0.403595166	-0.05082993	-0.08095028	0.25089503	0.299160944	0.090735947	0.108757184	0.573300495	0.149647537	0.996423631	0.967935616	Bacteria.Bacteroidetes.Bacteroidia.Bacteroidales.Prevotellaceae.Prevotella.7	RPS9
322688	ENSG00000170889	rs11881993	0.432479875	0.313492873	0.721833006	0.666262095	0.216365998	-0.314492154	0.036645707	-0.050087411	0.27395446	0.309638405	0.102495771	0.115614564	0.47179705	0.193559276	0.999028109	0.997798285	Bacteria.Actinobacteria.Actinobacteria.Micrococcales.Micrococcaceae	RPS9
322689	ENSG00000170889	rs11881993	0.30820635	0.034735217	0.724730827	0.100259556	0.196019538	-0.48401058	0.028868474	-0.148597223	0.190880705	0.224497218	0.081630815	0.089142155	0.230210984	0.024753468	0.99830237	0.993631935	Bacteria.Firmicutes.Clostridia.Clostridiales.Clostridiaceae.1.Clostridium.sensu.stricto.1	RPS9
322690	ENSG00000170889	rs11881993	0.331533725	0.155499277	0.82501635	0.448475454	0.182637283	-0.372793225	0.020386288	-0.077554622	0.186702167	0.259461216	0.091839179	0.101710351	0.27676927	0.074280798	0.968572741	0.948906881	Bacteria.Firmicutes.Clostridia.Clostridiales.Ruminococcaceae.Ruminococcaceae.UCG.003	RPS9
322691	ENSG00000170889	rs11881993	0.757887225	0.927080938	0.779340592	0.258393641	0.074663438	0.024886687	-0.028068304	0.12836759	0.241209016	0.270895197	0.099771492	0.112600062	0.424857579	0.379942779	0.963485106	0.971945944	Bacteria.Firmicutes.Bacilli.Lactobacillales.Carnobacteriaceae.Granulicatella	RPS9
322692	ENSG00000170889	rs11881993	0.191203696	0.551319798	0.175844316	0.904184196	0.266864261	-0.160276618	0.13637435	-0.015091785	0.202081642	0.267638601	0.099663713	0.124889718	0.231232037	0.222623617	0.951502097	0.996237954	Bacteria.Firmicutes.Clostridia.Clostridiales.Ruminococcaceae.Ruminiclostridium.9	RPS9
322693	ENSG00000170889	rs11881993	0.367244938	0.185956103	0.721805178	0.40593868	0.203323991	-0.314468813	-0.034311583	0.081702385	0.223954789	0.235282429	0.095957346	0.097681433	0.207103518	0.061233995	0.997528932	0.993985312	Bacteria.Bacteroidetes.Bacteroidia.Bacteroidales.Rikenellaceae.Alistipes	RPS9
322694	ENSG00000170889	rs11881993	0.48782823	0.064646832	0.536588453	0.237997998	0.122075347	-0.370340588	0.050949195	0.101744045	0.174973367	0.197083628	0.082013494	0.085441883	0.236727905	0.034916684	0.886722578	0.994448463	Bacteria.Bacteroidetes.Bacteroidia.Bacteroidales.Porphyromonadaceae	RPS9
322695	ENSG00000170889	rs11881993	0.576105597	0.502750237	0.401787564	0.347633525	-0.314925276	0.566903494	0.094123669	-0.156877503	0.560491688	0.841271261	0.111537453	0.165844335	0.88154005	0.640851914	0.876277026	0.790484189	Bacteria.Firmicutes.Clostridia.Clostridiales.Lachnospiraceae	RPS9
322696	ENSG00000170889	rs11881993	0.672972137	0.973912905	0.41601514	0.653411527	-0.176335631	-0.013683122	0.073558636	-0.042383389	0.415923158	0.416845752	0.089869642	0.093960105	0.763028507	0.596943218	0.999785669	0.999420701	Bacteria.Firmicutes.Clostridia.Clostridiales.Ruminococcaceae.Faecalibacterium	RPS9
322697	ENSG00000170889	rs11881993	0.385135708	0.239780433	0.899426818	0.804759695	0.151497022	-0.217495499	0.013137954	0.027965114	0.173281904	0.18334868	0.103552175	0.11267723	0.191231003	0.060350858	0.85922028	0.976188021	Bacteria.Actinobacteria.Actinobacteria.Bifidobacteriales.Bifidobacteriaceae.Bifidobacterium	RPS9
322698	ENSG00000170889	rs11881993	0.227343477	0.1322279	0.1124008	0.025965616	0.201932989	-0.271703692	-0.100468847	0.155097092	0.165712417	0.178255862	0.062443762	0.068081992	0.135424417	0.036041173	0.620563631	0.794946409	Bacteria.Fusobacteria.Fusobacteriia.Fusobacteriales.Fusobacteriaceae.Fusobacterium	RPS9
322699	ENSG00000170889	rs11881993	0.617008725	0.219913974	0.510093362	0.679470287	0.101838364	-0.299945822	0.047686896	0.033620645	0.202675113	0.242182762	0.072003367	0.081008889	0.333549006	0.105828093	0.943988959	0.933192521	Bacteria.Proteobacteria.Betaproteobacteria.Burkholderiales.Alcaligenaceae	RPS9
322700	ENSG00000170889	rs11881993	0.619191493	0.203507207	0.843047908	0.362254709	0.182691052	-0.425509885	0.025668139	-0.110763365	0.365855753	0.33130196	0.129130036	0.120731448	0.627721967	0.216801707	0.998986731	0.998377846	Bacteria.Firmicutes.Clostridia.Clostridiales.Family.XI.Anaerococcus	RPS9
322701	ENSG00000170889	rs11881993	0.912879437	0.154867213	0.604803746	0.024291134	0.030961524	0.493555107	0.049904352	-0.276287535	0.281910452	0.342977075	0.095969992	0.119839408	0.752443859	0.222383012	0.996108676	0.893848525	Bacteria.Firmicutes.Clostridia.Clostridiales.Lachnospiraceae..Ruminococcus..gnavus.group	RPS9
322702	ENSG00000170889	rs11881993	0.59648959	0.354808621	0.419193413	0.565375975	0.093722613	-0.175420511	-0.08933311	0.062699676	0.176159393	0.188249041	0.109893224	0.108517482	0.247913992	0.071494259	0.99813953	0.988173762	Bacteria.Firmicutes.Clostridia.Clostridiales.Ruminococcaceae.Flavonifractor	RPS9
322703	ENSG00000170889	rs11881993	0.798117783	0.237382233	0.351893656	0.730739117	0.054598863	-0.3093543	0.071799245	0.030193995	0.212597059	0.259442983	0.076581725	0.087365744	0.43639417	0.122092747	0.938500455	0.936820247	Bacteria.Proteobacteria.Betaproteobacteria.Burkholderiales	RPS9
322704	ENSG00000170889	rs11881993	0.346561369	0.132167932	0.653921494	0.314313431	0.221194536	-0.407112835	-0.058563549	0.152141639	0.233314733	0.267051222	0.130035049	0.150049731	0.314216095	0.070572776	0.947972896	0.972299477	Bacteria.Actinobacteria	RPS9
322705	ENSG00000170889	rs11881993	0.363992576	0.23257349	0.649606734	0.701482302	0.18979297	-0.244412014	0.042369132	-0.03614989	0.207628599	0.202861058	0.092835025	0.093898119	0.264681933	0.091123971	0.89348024	0.935365119	Bacteria.Firmicutes.Clostridia.Clostridiales.Ruminococcaceae.Ruminococcus.2	RPS9
322706	ENSG00000170889	rs11881993	0.607065155	0.898608412	0.985084048	0.272723018	0.120539895	0.034365138	0.001923837	0.124329757	0.23327005	0.2686646	0.102514783	0.112409457	0.466406589	0.316748139	0.999094296	0.949258587	Bacteria.Firmicutes.Clostridia.Clostridiales.Ruminococcaceae.Ruminococcaceae.NK4A214.group	RPS9
322707	ENSG00000170889	rs11881993	0.439280623	0.273871551	0.930149089	0.819252502	0.141214709	-0.23259405	0.005443682	-0.015917313	0.181482599	0.210802509	0.061865304	0.069380873	0.276776141	0.118821661	0.998735039	0.999709092	Bacteria.Bacteroidetes.Bacteroidia.Bacteroidales.Prevotellaceae.Prevotella.9	RPS9
322708	ENSG00000170892	rs34629529	0.092795285	0.114866532	0.380411088	0.959295331	-0.301688456	0.320386735	-0.089906555	0.005876338	0.176886765	0.200518521	0.101812943	0.114700351	0.078587574	0.029474241	0.788507541	0.999116829	Bacteria.Firmicutes.Clostridia.Clostridiales.Ruminococcaceaencultured	TSEN34
322709	ENSG00000170892	rs34629529	0.667920479	0.164442326	0.195974103	0.897593707	-0.096400371	0.323040729	-0.134439795	0.01304383	0.223700963	0.22977395	0.102913999	0.100959805	0.369255812	0.07348033	0.993501001	0.954392097	Bacteria.Firmicutes.Erysipelotrichia.Erysipelotrichales	TSEN34
322710	ENSG00000170892	rs34629529	0.14522831	0.06149362	0.628977398	0.908740703	-0.256371491	0.334217782	-0.046935742	-0.010786066	0.17392591	0.175689269	0.096688571	0.09373657	0.093524707	0.021316766	0.997048205	0.999513539	Bacteria.Firmicutes.Clostridia.Clostridiales.Lachnospiraceae.Dorea	TSEN34
322711	ENSG00000170892	rs34629529	0.591185893	0.274588374	0.387034098	0.33965206	-0.133432068	0.230692342	0.072740764	-0.066779246	0.247210835	0.209394387	0.083535796	0.069430282	0.390812521	0.152445067	0.999614985	0.99936283	Bacteria.Firmicutes.Clostridia.Clostridiales.Lachnospiraceae.Tyzzerella.4	TSEN34
322712	ENSG00000170892	rs34629529	0.137381823	0.050551299	0.929251514	0.470685814	-0.310190425	0.374528103	0.008379023	-0.070345397	0.20625961	0.188049996	0.094013006	0.096955944	0.112345129	0.023130019	0.854704056	0.983976966	Bacteria.Firmicutes.Clostridia.Clostridiales.Peptostreptococcaceae.Intestinibacter	TSEN34
322713	ENSG00000170892	rs34629529	0.191349625	0.048067033	0.233012733	0.090966425	-0.240343073	0.357738453	0.111769939	-0.163329189	0.182059223	0.177607968	0.092856843	0.095214352	0.128413359	0.015748316	0.617136343	0.865284976	Bacteria.Firmicutes.Clostridia.Clostridiales.Peptostreptococcaceae	TSEN34
322714	ENSG00000170892	rs34629529	0.462399538	0.415551319	0.331884435	0.278378136	0.889486236	-1.071375438	-0.192949296	0.232862597	1.203290446	1.307635889	0.197387839	0.213053896	0.999415694	0.811282463	0.990344402	0.933994762	Bacteria.Firmicutes	TSEN34
322715	ENSG00000170892	rs34629529	0.948504665	0.65703484	0.723788647	0.924674822	-0.044252864	0.26880992	-0.048157278	0.011781988	0.682589846	0.602671155	0.135688708	0.124140081	0.933134058	0.709758035	0.956359196	0.942918039	Bacteria.Firmicutes.Clostridia.Clostridiales.Ruminococcaceae	TSEN34
322716	ENSG00000170892	rs34629529	0.819834066	0.327395926	0.383762521	0.812256004	-0.066905671	0.270324868	0.09137544	-0.023718441	0.292588764	0.273970171	0.104211805	0.099461201	0.530718102	0.209652565	0.999586829	0.996426659	Bacteria.Firmicutes.Negativicutes.Selenomonadales.Veillonellaceae.Megasphaera	TSEN34
322717	ENSG00000170892	rs34629529	0.04985884	0.013888142	0.532856155	0.177171944	-0.36933248	0.537509304	-0.056737337	0.126776719	0.184866587	0.212659387	0.090497681	0.092938424	0.064327186	0.006475769	0.999417824	0.981957222	Bacteria.Firmicutes.Clostridia.Clostridiales.Christensenellaceae.Christensenellaceae.R.7.group	TSEN34
322718	ENSG00000170892	rs34629529	0.447755698	0.581492456	0.398135555	0.109337666	-0.159354663	0.12189188	-0.067776869	0.14203385	0.20865586	0.220045589	0.07969289	0.08750835	0.284538381	0.173106817	0.99786128	0.999462671	Bacteria.Firmicutes.Clostridia.Clostridiales.Lachnospiraceae.Anaerostipes	TSEN34
322719	ENSG00000170892	rs34629529	0.217034855	0.149949594	0.170856856	0.093681511	-0.213137216	0.257786653	0.092483544	-0.123609274	0.17100659	0.176970222	0.066797383	0.072675627	0.113710067	0.051509821	0.99994518	0.999865593	Bacteria.Bacteroidetes.Bacteroidia.Bacteroidales.Prevotellaceae	TSEN34
322720	ENSG00000170892	rs34629529	0.425250589	0.223538369	0.6913882	0.587474664	-0.208178129	0.271334438	0.047247761	-0.05029556	0.259471952	0.220826108	0.118499242	0.092256754	0.314882515	0.157340102	0.998201428	0.99782309	Bacteria.Firmicutes.Bacilli.Bacillales.Staphylococcaceae.Staphylococcus	TSEN34
322721	ENSG00000170892	rs34629529	0.827313849	0.189196865	0.260042083	0.937342715	-0.055379678	0.302746988	0.125764987	-0.007546025	0.252857324	0.228204277	0.110703288	0.095627857	0.448847561	0.123044111	0.988161388	0.958055178	Bacteria.Firmicutes.Bacilli.Lactobacillales.Carnobacteriaceae	TSEN34
322722	ENSG00000170892	rs34629529	0.082342118	0.19598837	0.399038574	0.933896281	-0.450030151	0.337293867	-0.12869719	0.012037339	0.255104228	0.258207641	0.151615344	0.144574119	0.168099976	0.126178707	0.870228643	0.999877656	Bacteria.Firmicutes.Clostridia.Clostridiales.Family.XIII.Family.XIII.AD3011.group	TSEN34
322723	ENSG00000170892	rs34629529	0.101819379	0.065500667	0.994114831	0.688294236	-0.278483747	0.327688864	0.000593166	-0.032942564	0.167841592	0.17495577	0.080113954	0.081755393	0.07936654	0.023388502	0.999334555	0.984995763	Bacteria.Firmicutes.Erysipelotrichia.Erysipelotrichales.Erysipelotrichaceae.Erysipelotrichaceae.UCG.003	TSEN34
322724	ENSG00000170892	rs34629529	0.659160061	0.250170392	0.332479112	0.347410539	-0.110355628	0.237895409	0.096699562	-0.076001425	0.249067327	0.205057091	0.09904663	0.080308126	0.340442696	0.109123698	0.995652601	0.993943049	Bacteria.Firmicutes.Clostridia.Clostridiales.Clostridiaceae.1	TSEN34
322725	ENSG00000170892	rs34629529	0.156785582	0.10955085	0.781127244	0.666829894	-0.264818101	0.309875048	-0.019944274	0.032415053	0.184893841	0.191033879	0.071488221	0.074958145	0.145679156	0.056008255	0.999507593	0.935584968	Bacteria.Firmicutes.Clostridia.Clostridiales.Lachnospiraceae.Lachnoclostridium	TSEN34
322726	ENSG00000170892	rs34629529	0.430880195	0.1915754	0.078267339	0.061501583	-0.145272015	0.234649454	0.178394163	-0.165296058	0.183297153	0.177837897	0.099739127	0.086894413	0.22845436	0.072860658	0.998173674	0.986722564	Bacteria.Firmicutes.Bacilli.Bacillales	TSEN34
322727	ENSG00000170892	rs34629529	0.026473665	0.168047146	0.075074505	0.876665333	-0.450977718	0.332963668	-0.13157967	0.014028209	0.19866056	0.238885528	0.072753757	0.090039197	0.052095023	0.090743012	0.754340137	0.866622684	Bacteria.Firmicutes.Clostridia.Clostridiales.Lachnospiraceae.Tyzzerella	TSEN34
322728	ENSG00000170892	rs34629529	0.078598995	0.038281605	0.363566745	0.295138767	-0.476828971	0.55855218	-0.112189171	0.125397416	0.266895731	0.264192685	0.122622475	0.118827022	0.172358376	0.041725012	0.999274386	0.998480911	Bacteria.Firmicutes.Clostridia.Clostridiales.Ruminococcaceae.Ruminococcaceae.UCG.013	TSEN34
322729	ENSG00000170892	rs34629529	0.662259182	0.181606664	0.182631379	0.809253151	-0.096761279	0.307577786	-0.136876983	0.024292938	0.220527053	0.227824218	0.101626579	0.100235133	0.342169713	0.065356528	0.999513786	0.974686324	Bacteria.Firmicutes.Erysipelotrichia.Erysipelotrichales.Erysipelotrichaceae	TSEN34
322730	ENSG00000170892	rs34629529	0.622183148	0.589200761	0.361335933	0.271158478	0.34745558	-0.356656827	-0.113001784	0.127819484	0.701807456	0.657254001	0.122934321	0.115184597	0.906199841	0.67559182	0.998912436	0.981117471	Bacteria.Bacteroidetes.Bacteroidia.Bacteroidales	TSEN34
322731	ENSG00000170892	rs34629529	0.141605242	0.154965234	0.744989796	0.828789239	-0.324381667	0.383848104	-0.03357544	0.026140711	0.218049528	0.266804771	0.10279704	0.12040083	0.174010005	0.06748771	0.822814647	0.996716587	Bacteria.Bacteroidetes.Bacteroidia.Bacteroidales.Porphyromonadaceae.Odoribacter	TSEN34
322732	ENSG00000170892	rs34629529	0.517270591	0.307219262	0.345184796	0.722046468	-0.145900468	0.285348135	0.100939709	-0.047608228	0.224098101	0.27729656	0.10616513	0.13326406	0.412882639	0.167579374	0.998330087	0.999834196	Bacteria.Actinobacteria.Coriobacteriia.Coriobacteriales.Coriobacteriaceae.Collinsella	TSEN34
322733	ENSG00000170892	rs34629529	0.148987224	0.056236201	0.41870898	0.757813539	-0.246997627	0.333617119	0.074015471	0.024923052	0.169156708	0.17166815	0.090954973	0.080491542	0.104751893	0.019320857	0.705894969	0.977540482	Bacteria.Actinobacteria.Actinobacteria.Bifidobacteriales.Bifidobacteriaceae	TSEN34
322734	ENSG00000170892	rs34629529	0.109311307	0.272988692	0.44403861	0.816523926	-0.307859326	0.257552838	0.081392211	0.028096226	0.189660559	0.232989793	0.105702156	0.120612392	0.116272007	0.085671431	0.588945059	0.910444892	Bacteria.Firmicutes.Bacilli.Lactobacillales	TSEN34
322735	ENSG00000170892	rs34629529	0.006206581	0.00708596	0.008395971	0.035857581	-0.511846977	0.5799536	-0.234581125	0.20219158	0.18103319	0.208657519	0.086327239	0.094377854	0.019753276	0.00510896	0.778709589	0.729989487	Bacteria.Firmicutes.Clostridia.Clostridiales.Lachnospiraceae..Eubacterium..eligens.group	TSEN34
322736	ENSG00000170892	rs34629529	0.001901858	0.002347257	0.002444314	0.010575326	-0.62472935	0.71992601	-0.377133642	0.320314544	0.193111782	0.22747265	0.119676679	0.121727858	0.008338466	0.002840449	0.487106305	0.549985568	Bacteria.Firmicutes.Clostridia.Clostridiales.Ruminococcaceae.Butyricicoccus	TSEN34
322737	ENSG00000170892	rs34629529	0.085993098	0.064060393	0.583090962	0.963433256	-0.308820923	0.346244711	-0.039898151	-0.003585359	0.177179114	0.18384526	0.07233277	0.077908666	0.07259769	0.024598993	0.714670265	0.999675186	Bacteria.Firmicutes.Negativicutes.Selenomonadales.Acidaminococcaceae	TSEN34
322738	ENSG00000170892	rs34629529	0.726277532	0.741499369	0.686779326	0.51756035	-0.136498026	0.12476374	-0.056063547	0.082070041	0.388248059	0.376636549	0.138424816	0.126144273	0.821179736	0.580674447	0.99967607	0.999141757	Bacteria.Firmicutes.Negativicutes.Selenomonadales	TSEN34
322739	ENSG00000170892	rs34629529	0.123450998	0.095859376	0.944706311	0.665136425	-0.266385598	0.310810256	0.005182243	-0.035908941	0.170717615	0.18397527	0.074435701	0.082590002	0.080464481	0.026442618	0.997501135	0.99835739	Bacteria.Firmicutes.Clostridia.Clostridiales.Ruminococcaceae.Ruminococcaceae.UCG.002	TSEN34
322740	ENSG00000170892	rs34629529	0.012636729	0.015036115	0.026902915	0.174988974	-0.460997447	0.449791312	0.215266418	-0.118421114	0.179807253	0.180148141	0.095105992	0.086369607	0.030282333	0.011104974	0.411455585	0.862009394	Bacteria.Actinobacteria.Actinobacteria	TSEN34
322741	ENSG00000170892	rs34629529	0.09194167	0.039367943	0.187042071	0.22173123	-0.284399624	0.364676443	0.081775001	-0.08095531	0.166304121	0.173485436	0.061336295	0.065625835	0.061759157	0.014572523	0.937508231	0.910309148	Bacteria.Firmicutes.Negativicutes.Selenomonadales.Veillonellaceae.Dialister	TSEN34
322742	ENSG00000170892	rs34629529	0.433168538	0.209553143	0.552480568	0.64920761	-0.184712352	0.276945788	-0.060722937	0.042681559	0.234227766	0.218557255	0.101695654	0.093405363	0.341679605	0.123844876	0.998793879	0.998019463	Bacteria.Firmicutes.Clostridia.Clostridiales.Lachnospiraceae.Blautia	TSEN34
322743	ENSG00000170892	rs34629529	0.503266869	0.171635055	0.249128583	0.506288144	-0.138363335	0.268851903	0.095844406	-0.049763597	0.205577305	0.194539946	0.082430939	0.074465677	0.270263273	0.07549779	0.999305535	0.989974535	Bacteria.Proteobacteria.Gammaproteobacteria.Pseudomonadales.Pseudomonadaceae.Pseudomonas	TSEN34
322744	ENSG00000170892	rs34629529	0.000949511	0.001717965	0.003979565	0.00890302	-0.861214509	1.046253531	-0.300973195	0.31758743	0.248858259	0.320086575	0.10084426	0.11781382	0.010499607	0.005697871	0.669790978	0.670794922	Bacteria.Firmicutes.Clostridia.Clostridiales.Ruminococcaceae.Ruminococcaceae.UCG.014	TSEN34
322745	ENSG00000170892	rs34629529	0.43125176	0.40233748	0.28597034	0.249209203	0.81608889	-0.947451756	-0.185966161	0.219922223	1.030535805	1.124059126	0.172876405	0.189176558	0.987348183	0.710721731	0.996576058	0.782490874	Bacteria.Firmicutes.Clostridia.Clostridiales	TSEN34
322746	ENSG00000170892	rs34629529	0.047371402	0.013307991	0.510547076	0.168218423	-0.372656911	0.540212589	-0.060474843	0.129917162	0.184419743	0.212348048	0.091410468	0.093247441	0.06159446	0.006352863	0.999989953	0.96642863	Bacteria.Firmicutes.Clostridia.Clostridiales.Christensenellaceae	TSEN34
322747	ENSG00000170892	rs34629529	0.454460816	0.04843037	0.161050868	0.606784602	-0.149370591	0.496879506	0.104443375	0.048517192	0.19851451	0.247100301	0.073683223	0.0938176	0.340807902	0.04046089	0.78023194	0.926870238	Bacteria.Firmicutes.Clostridia.Clostridiales.Lachnospiraceae.Lachnospiraceae.UCG.010	TSEN34
322748	ENSG00000170892	rs34629529	0.084488774	0.042543417	0.323868086	0.565776403	-0.293059764	0.355951615	0.074678975	-0.04674516	0.167310137	0.172106653	0.075132075	0.0809878	0.063982362	0.014409857	0.998880039	0.97644667	Bacteria.Proteobacteria.Deltaproteobacteria.Desulfovibrionales.Desulfovibrionaceae.Bilophila	TSEN34
322749	ENSG00000170892	rs34629529	0.134797227	0.126957099	0.471628007	0.598287661	-0.471047231	0.501270729	-0.084268191	0.068063999	0.311125136	0.324298598	0.116393507	0.128562351	0.255594249	0.107576109	0.999469974	0.986131077	Bacteria.Bacteroidetes.Bacteroidia.Bacteroidales.Porphyromonadaceae.Barnesiella	TSEN34
322750	ENSG00000170892	rs34629529	0.56882787	0.657588454	0.18849948	0.17720474	-0.117830416	0.110194954	0.106140562	-0.138870564	0.205763634	0.24748418	0.079878766	0.101812086	0.398175403	0.216533669	0.970727297	0.997803387	Bacteria.Actinobacteria.Actinobacteria.Micrococcales	TSEN34
322751	ENSG00000170892	rs34629529	0.815992937	0.747491152	0.412139613	0.097683327	-0.069697718	-0.100979249	0.118909192	-0.247985544	0.298321182	0.312340379	0.144069178	0.147609594	0.641288255	0.403120413	0.923478391	0.870631475	Bacteria.Firmicutes.Clostridia.Clostridiales.Ruminococcaceae.Anaerotruncus	TSEN34
322752	ENSG00000170892	rs34629529	0.097181302	0.050228544	0.868430405	0.989511713	-0.288804824	0.34880026	0.012902476	0.001086789	0.171643682	0.174879491	0.077586212	0.082361233	0.068196185	0.017669164	0.974493943	0.970940397	Bacteria.Proteobacteria.Deltaproteobacteria.Desulfovibrionales.Desulfovibrionaceae	TSEN34
322753	ENSG00000170892	rs34629529	0.10818101	0.058865281	0.893986537	0.967003707	-0.276146068	0.338978662	-0.012401329	-0.003932032	0.169569592	0.176325353	0.092701973	0.094693524	0.072992332	0.022631201	0.99795231	0.961528557	Bacteria.Firmicutes.Clostridia.Clostridiales.Lachnospiraceae.Coprococcus.1	TSEN34
322754	ENSG00000170892	rs34629529	0.002709109	0.073842802	0.011702151	0.461236987	-0.730073554	0.451786383	-0.231301763	0.067801472	0.234257959	0.248719507	0.089198028	0.091482576	0.030032547	0.085843955	0.405719564	0.853650984	Bacteria.Firmicutes.Erysipelotrichia.Erysipelotrichales.Erysipelotrichaceae.Faecalitalea	TSEN34
322755	ENSG00000170892	rs34629529	0.590914933	0.24197207	0.053466308	0.128075869	-0.101610045	0.215567994	-0.167631144	0.129722705	0.188116164	0.182581351	0.085249967	0.084175884	0.292622051	0.086755797	0.997851323	0.935348541	Bacteria.Firmicutes.Clostridia.Clostridiales.Lachnospiraceae.Fusicatenibacter	TSEN34
322756	ENSG00000170892	rs34629529	0.296999566	0.238646834	0.886030182	0.979370844	-0.3186813	0.341860055	-0.019220853	-0.003224242	0.303158952	0.287486075	0.133585377	0.124220063	0.424332156	0.17666439	0.998929462	0.999768153	Bacteria.Firmicutes.Clostridia.Clostridiales.Lachnospiraceae..Eubacterium..ventriosum.group	TSEN34
322757	ENSG00000170892	rs34629529	0.013778298	0.029840633	0.062883191	0.129497316	-0.691480587	0.802407802	-0.196269774	0.19685883	0.273245145	0.361403795	0.103738334	0.128224078	0.087626362	0.052000722	0.984987993	0.971423926	Bacteria.Proteobacteria.Deltaproteobacteria.Desulfovibrionales.Desulfovibrionaceae.Desulfovibrio	TSEN34
322758	ENSG00000170892	rs34629529	0.824579796	0.859625778	0.479885961	0.385956283	0.135833251	-0.095153444	-0.07891643	0.084817908	0.610373283	0.535946346	0.111068802	0.097183161	0.860589388	0.733313347	0.99911693	0.98634337	Bacteria.Bacteroidetes.Bacteroidia.Bacteroidales.Bacteroidaceae.Bacteroides	TSEN34
322759	ENSG00000170892	rs34629529	0.891204942	0.700294948	0.350878355	0.643668709	0.055013748	0.154691138	-0.094717613	0.047814353	0.400657867	0.400130807	0.100812517	0.102890762	0.793370039	0.527596339	0.809285409	0.89747881	Bacteria.Firmicutes.Clostridia.Clostridiales.Lachnospiraceae..Eubacterium..rectale.group	TSEN34
322760	ENSG00000170892	rs34629529	0.133923754	0.071798583	0.344957382	0.579437559	-0.256245276	0.318503858	0.076566554	-0.038848507	0.168863506	0.17406616	0.080492019	0.069750784	0.083696941	0.021449082	0.780426415	0.912308565	Bacteria.Proteobacteria.Gammaproteobacteria.Pasteurellales.Pasteurellaceae	TSEN34
322761	ENSG00000170892	rs34629529	0.373960595	0.226713664	0.185874557	0.253840684	-0.167085916	0.250826614	0.197314233	-0.155952111	0.186657133	0.205554103	0.147600818	0.135479897	0.277889732	0.110884073	0.766123896	0.994989321	Bacteria.Actinobacteria.Coriobacteriia.Coriobacteriales	TSEN34
322762	ENSG00000170892	rs34629529	0.622306556	0.589322654	0.361429848	0.271237603	0.347333237	-0.356540928	-0.112979127	0.127798029	0.701809513	0.657256019	0.122933868	0.115184454	0.907849349	0.676197769	0.998947111	0.981145089	Bacteria.Bacteroidetes	TSEN34
322763	ENSG00000170892	rs34629529	0.196037303	0.527612495	0.640219978	0.888827644	-0.37060879	0.265952777	-0.046690006	-0.020013978	0.283742564	0.418811813	0.099434391	0.142622079	0.267807692	0.368037145	0.71292647	0.906657328	Bacteria.Firmicutes.Erysipelotrichia.Erysipelotrichales.Erysipelotrichaceae.Holdemanella	TSEN34
322764	ENSG00000170892	rs34629529	0.109605048	0.125747099	0.628416187	0.746432976	-0.33473957	0.388112327	0.033969597	-0.02283879	0.206394663	0.250276103	0.06986353	0.070337523	0.142710106	0.067338778	0.998302481	0.99762474	Bacteria.Proteobacteria.Gammaproteobacteria.Enterobacteriales.Enterobacteriaceae.Escherichia.Shigella	TSEN34
322765	ENSG00000170892	rs34629529	0.387189488	0.235511669	0.214139521	0.332365625	-0.165630038	0.250106457	0.148648134	-0.118520425	0.190272849	0.20890981	0.118506232	0.121368427	0.2941957	0.115945083	0.881827373	0.989731238	Bacteria.Actinobacteria.Coriobacteriia.Coriobacteriales.Coriobacteriaceae	TSEN34
322766	ENSG00000170892	rs34629529	0.210321172	0.285700763	0.983323708	0.366857388	-0.302600157	0.236275828	0.002052537	-0.083692493	0.23921044	0.219520953	0.097825979	0.092109576	0.305111781	0.174703685	0.997152221	0.990360691	Bacteria.Firmicutes.Clostridia.Clostridiales.Family.XI	TSEN34
322767	ENSG00000170892	rs34629529	0.085853936	0.092942118	0.709045794	0.438126543	-0.312283278	0.309456891	-0.024504317	-0.05398894	0.179084277	0.181524908	0.065387945	0.069208594	0.073067684	0.034334155	0.99894297	0.998882343	Bacteria.Verrucomicrobia.Verrucomicrobiae.Verrucomicrobiales.Verrucomicrobiaceae.Akkermansia	TSEN34
322768	ENSG00000170892	rs34629529	0.108959288	0.042705273	0.776422317	0.739442407	-0.273482894	0.360120457	0.017526113	0.024687942	0.168311885	0.17426273	0.061462831	0.073917142	0.086983633	0.014838239	0.848952702	0.87724048	Bacteria.Fusobacteria.Fusobacteriia.Fusobacteriales	TSEN34
322769	ENSG00000170892	rs34629529	0.086604453	0.090277383	0.502990224	0.933663158	-0.327882947	0.350656881	-0.049495158	0.006709029	0.188490027	0.203973085	0.073491058	0.080294763	0.085159277	0.03504736	0.789977512	0.99846464	Bacteria.Firmicutes.Negativicutes.Selenomonadales.Acidaminococcaceae.Phascolarctobacterium	TSEN34
322770	ENSG00000170892	rs34629529	0.288822603	0.413329771	0.588295753	0.786721826	-0.534900322	0.485571785	0.064372426	-0.035692095	0.500226621	0.589821887	0.118338403	0.131379111	0.669474484	0.612682418	0.921396234	0.99665811	Bacteria.Proteobacteria	TSEN34
322771	ENSG00000170892	rs34629529	0.669856259	0.86238116	0.168157581	0.112333366	-0.092185528	0.044493872	0.116017312	-0.167605947	0.215256017	0.255680161	0.083258808	0.104151124	0.57202875	0.370712894	0.999028109	0.997798285	Bacteria.Actinobacteria.Actinobacteria.Micrococcales.Micrococcaceae	TSEN34
322772	ENSG00000170892	rs34629529	0.077892672	0.027320283	0.404137171	0.715520814	-0.294706146	0.387796677	-0.092979964	-0.040887615	0.164556312	0.171815297	0.110736874	0.111708704	0.050075567	0.010035184	0.948026682	0.962141134	Bacteria.Firmicutes.Clostridia.Clostridiales.Ruminococcaceae.Ruminiclostridium.5	TSEN34
322773	ENSG00000170892	rs34629529	0.015471247	0.010373213	0.076129562	0.086117948	-0.516801433	0.595681577	-0.162795229	0.160912079	0.207912124	0.225752131	0.090346875	0.092357276	0.0530689	0.013259089	0.974916192	0.944015052	Bacteria.Firmicutes.Clostridia.Clostridiales.Ruminococcaceae.Ruminococcus.1	TSEN34
322774	ENSG00000170892	rs34629529	0.15843875	0.128597814	0.574537378	0.616978134	-0.41887796	0.476398636	-0.066707421	0.061928056	0.29364122	0.309561148	0.118235804	0.1232363	0.238413479	0.119498303	0.966546108	0.948324914	Bacteria.Firmicutes.Clostridia.Clostridiales.Ruminococcaceae.Ruminiclostridium.6	TSEN34
322775	ENSG00000170892	rs34629529	0.032192271	0.029996421	0.095904436	0.251824812	-0.384034127	0.416073916	0.131356927	-0.092473737	0.175494152	0.187583851	0.077763762	0.079990515	0.044581614	0.019850943	0.763655065	0.994448463	Bacteria.Bacteroidetes.Bacteroidia.Bacteroidales.Porphyromonadaceae	TSEN34
322776	ENSG00000170892	rs34629529	0.093893053	0.019713185	0.403883744	0.528252869	-0.281083526	0.425199205	0.050403287	0.040295937	0.16537084	0.177910001	0.05999656	0.063555285	0.08493698	0.009770401	0.689263243	0.846343413	Bacteria.Proteobacteria.Betaproteobacteria.Burkholderiales.Alcaligenaceae.Sutterella	TSEN34
322777	ENSG00000170892	rs34629529	0.692653059	0.224939991	0.071589877	0.424049196	-0.077537513	0.246298394	0.136455369	-0.06701167	0.19531175	0.201064632	0.074518309	0.083305519	0.364325306	0.098427226	0.897835197	0.997412515	Bacteria.Proteobacteria.Gammaproteobacteria.Enterobacteriales.Enterobacteriaceae.Citrobacter	TSEN34
322778	ENSG00000170892	rs34629529	0.110511722	0.109582748	0.499130441	0.876100782	-0.496938193	0.393209362	-0.087470961	-0.016758922	0.307200987	0.2424306	0.12870827	0.107071927	0.233419298	0.094848487	0.99946547	0.972078348	Bacteria.Firmicutes.Erysipelotrichia.Erysipelotrichales.Erysipelotrichaceae..Clostridium..innocuum.group	TSEN34
322779	ENSG00000170892	rs34629529	0.216826345	0.08517862	0.381618667	0.273512607	-0.232232486	0.309637745	-0.067471583	0.086813301	0.186241832	0.177175538	0.076602023	0.078620452	0.153147341	0.033982218	0.997528932	0.993985312	Bacteria.Bacteroidetes.Bacteroidia.Bacteroidales.Rikenellaceae.Alistipes	TSEN34
322780	ENSG00000170892	rs34629529	0.031045218	0.104905388	0.123775171	0.424351669	-0.588898583	0.513786796	0.119092175	-0.063223277	0.267241347	0.312498147	0.076389315	0.078647557	0.114655027	0.098242016	0.714601225	0.995251343	Bacteria.Proteobacteria.Gammaproteobacteria	TSEN34
322781	ENSG00000170892	rs34629529	0.098415845	0.075773871	0.306577021	0.844271382	-0.282189856	0.322268708	-0.06689718	-0.015182331	0.168343568	0.178628187	0.064922619	0.076986657	0.074805408	0.029436056	0.973523722	0.998441752	Bacteria.Proteobacteria.Betaproteobacteria.Burkholderiales.Alcaligenaceae.Parasutterella	TSEN34
322782	ENSG00000170892	rs34629529	0.084593288	0.08922806	0.73831537	0.385347518	-0.312344876	0.310248139	-0.021867916	-0.060169021	0.178381486	0.179865695	0.065180928	0.068852029	0.071435517	0.033804579	0.998409995	0.996467843	Bacteria.Verrucomicrobia	TSEN34
322783	ENSG00000170892	rs34629529	0.109114089	0.042753034	0.7782362	0.7416184	-0.273401269	0.360091686	0.017380774	0.024474819	0.168336682	0.174290187	0.061465572	0.073919867	0.086928148	0.015322825	0.835240479	0.8806471	Bacteria.Fusobacteria.Fusobacteriia.Fusobacteriales.Fusobacteriaceae.Fusobacterium	TSEN34
322784	ENSG00000170892	rs34629529	0.087507973	0.018214605	0.73015994	0.199216038	-0.357045227	0.580716984	-0.031541785	0.135088731	0.205855862	0.239820908	0.091061546	0.104170957	0.133224899	0.016037785	0.962042718	0.906546295	Bacteria.Firmicutes.Clostridia.Clostridiales.Ruminococcaceae.Ruminococcaceae.UCG.003	TSEN34
322785	ENSG00000170892	rs34629529	0.133570701	0.070284153	0.447615079	0.675517818	-0.258089676	0.321542341	0.060039207	-0.029050838	0.169921886	0.174763305	0.078589709	0.069093559	0.081700192	0.021703816	0.833239256	0.968686333	Bacteria.Proteobacteria.Gammaproteobacteria.Pasteurellales.Pasteurellaceae.Haemophilus	TSEN34
322786	ENSG00000170892	rs34629529	0.173797878	0.101251266	0.645938789	0.314620019	-0.255421537	0.301424323	-0.042214818	0.090655454	0.185768352	0.181360001	0.0914679	0.089466066	0.118764994	0.037088553	0.903417728	0.837808523	Bacteria.Firmicutes.Clostridia.Clostridiales.Lachnospiraceaencultured	TSEN34
322787	ENSG00000170892	rs34629529	0.1245338	0.073323223	0.362817443	0.643778987	-0.261740588	0.319980882	0.064536399	-0.032142709	0.168233365	0.175832067	0.07042736	0.069190306	0.080289886	0.022956383	0.934169653	0.990835033	Bacteria.Bacteroidetes.Bacteroidia.Bacteroidales.Porphyromonadaceae.Parabacteroides	TSEN34
322788	ENSG00000170892	rs34629529	0.789580111	0.877357459	0.051619471	0.032070506	-0.053932571	0.034360547	0.158530476	-0.199590364	0.201285004	0.221795914	0.079975765	0.091141113	0.505485399	0.336980705	0.999814869	0.907533519	Bacteria.Actinobacteria.Actinobacteria.Corynebacteriales.Corynebacteriaceae	TSEN34
322789	ENSG00000170892	rs34629529	0.053548277	0.034108035	0.339593141	0.542236164	-0.385703174	0.400630809	-0.088289001	0.051750664	0.196221248	0.185155671	0.091782666	0.084475043	0.069179179	0.021190339	0.998970432	0.998994847	Bacteria.Firmicutes.Erysipelotrichia.Erysipelotrichales.Erysipelotrichaceae.Erysipelatoclostridium	TSEN34
322790	ENSG00000170892	rs34629529	0.085132687	0.312373814	0.447896097	0.558246115	-0.401451514	0.252850465	-0.071451862	-0.064785034	0.229677047	0.248368554	0.093586723	0.110096439	0.164581619	0.1760521	0.861493057	0.911650628	Bacteria.Firmicutes.Clostridia.Clostridiales.Lachnospiraceae..Eubacterium..xylanophilum.group	TSEN34
322791	ENSG00000170892	rs34629529	0.217352603	0.085298128	0.380198281	0.273101311	-0.231979015	0.309513917	-0.067657704	0.086885153	0.186254109	0.177174018	0.076583242	0.078617465	0.153303187	0.033689852	0.997466038	0.994193156	Bacteria.Bacteroidetes.Bacteroidia.Bacteroidales.Rikenellaceae	TSEN34
322792	ENSG00000170892	rs34629529	0.085693897	0.076714681	0.466485697	0.688585372	-0.380409985	0.407435014	-0.07575666	0.041870581	0.218038796	0.226576248	0.103428771	0.104015198	0.110258477	0.040905604	0.911591624	0.896502936	Bacteria.Firmicutes.Clostridia.Clostridiales.Ruminococcaceae.Ruminococcaceae.UCG.005	TSEN34
322793	ENSG00000170892	rs34629529	0.10184128	0.156522666	0.532917454	0.771042922	-0.361091979	0.384091304	0.051930697	-0.027196739	0.217643615	0.267996746	0.082843384	0.093072688	0.150250774	0.102052687	0.919535335	0.91465847	Bacteria.Firmicutes.Negativicutes.Selenomonadales.Veillonellaceae	TSEN34
322794	ENSG00000170892	rs34629529	0.094770673	0.049603982	0.82296618	0.999254306	-0.292459983	0.350368866	0.017755193	7.78E-05	0.172532973	0.175173063	0.079044247	0.082981885	0.076013414	0.017867907	0.938686629	0.96524324	Bacteria.Proteobacteria.Deltaproteobacteria	TSEN34
322795	ENSG00000170892	rs34629529	0.95014179	0.393467843	0.170985481	0.238453729	-0.016028663	0.179184755	0.139640588	-0.097858979	0.255367887	0.208604971	0.100887901	0.082259985	0.429926614	0.142395697	0.99830237	0.997282036	Bacteria.Firmicutes.Clostridia.Clostridiales.Clostridiaceae.1.Clostridium.sensu.stricto.1	TSEN34
322796	ENSG00000170892	rs34629529	0.006441675	0.004293276	0.003446093	0.023709103	-0.482298995	0.528332344	-0.22657705	0.178372446	0.171394308	0.178607246	0.074670722	0.077037611	0.016217769	0.003063891	0.277383675	0.635378611	Bacteria.Firmicutes.Clostridia.Clostridiales.Lachnospiraceae.Lachnospira	TSEN34
322797	ENSG00000170892	rs34629529	0.363428348	0.186038154	0.275056976	0.175947037	-0.178420697	0.248516496	-0.086481682	0.098521431	0.194956762	0.185972698	0.078574903	0.072017786	0.233722478	0.068263726	0.85390463	0.825157242	Bacteria.Firmicutes.Clostridia.Clostridiales.Lachnospiraceae.Roseburia	TSEN34
322798	ENSG00000170892	rs34629529	0.156655204	0.061650346	0.948923226	0.510766184	-0.309991116	0.483295668	-0.006677082	0.076008995	0.216364165	0.254212859	0.10383758	0.114950805	0.209121277	0.049178737	0.99846362	0.994553009	Bacteria.Firmicutes.Clostridia.Clostridiales.Ruminococcaceae.Ruminiclostridium.9	TSEN34
322799	ENSG00000170892	rs34629529	0.24543392	0.130763601	0.991062255	0.924106341	-0.283391391	0.336485129	-0.001026219	0.008753321	0.24181371	0.219906152	0.091263657	0.091535793	0.272784123	0.075313292	0.974351255	0.939737785	Bacteria.Proteobacteria.Betaproteobacteria	TSEN34
322800	ENSG00000170892	rs34629529	0.853891249	0.195992138	0.238906555	0.924323434	-0.0464651	0.297079947	0.128095767	-0.008991546	0.251327718	0.227424731	0.107781933	0.094297541	0.449892679	0.133591911	0.963485106	0.98063036	Bacteria.Firmicutes.Bacilli.Lactobacillales.Carnobacteriaceae.Granulicatella	TSEN34
322801	ENSG00000170892	rs34629529	0.154179517	0.164159974	0.813052039	0.864236921	-0.315106318	0.374162174	-0.027820396	0.022592041	0.218600378	0.26595516	0.117168786	0.131615933	0.201000694	0.088115734	0.999550585	0.98181652	Bacteria.Firmicutes.Clostridia.Clostridiales.Lachnospiraceae.Lachnospiraceae.ND3007.group	TSEN34
322802	ENSG00000170892	rs34629529	0.0369542	0.072728973	0.149510397	0.3866593	-0.487988192	0.485357158	0.17128626	-0.100464507	0.229165282	0.266142023	0.117459052	0.115282303	0.076540059	0.048133728	0.575511059	0.982679299	Bacteria.Firmicutes.Bacilli	TSEN34
322803	ENSG00000170892	rs34629529	0.727943636	0.413878993	0.787916057	0.985721376	-0.161124999	0.314707942	-0.026413959	0.00153376	0.461222279	0.382726476	0.097788508	0.085377304	0.774367487	0.408040694	0.999785669	0.999699331	Bacteria.Firmicutes.Clostridia.Clostridiales.Ruminococcaceae.Faecalibacterium	TSEN34
322804	ENSG00000170892	rs34629529	0.235743985	0.070030851	0.908145817	0.408565705	-0.335758619	0.572543896	-0.01477943	0.110698955	0.280594292	0.310898492	0.12760541	0.133096288	0.297140664	0.060297383	0.998768023	0.977590899	Bacteria.Firmicutes.Clostridia.Clostridiales.Ruminococcaceae.Ruminococcaceae.NK4A214.group	TSEN34
322805	ENSG00000170892	rs34629529	0.445697017	0.698309141	0.734122026	0.437603483	-0.206529391	0.126323095	0.03304673	-0.092751527	0.269198017	0.324489618	0.096886688	0.118762185	0.508107617	0.417193248	0.999437234	0.98110946	Bacteria.Proteobacteria.Betaproteobacteria.Neisseriales.Neisseriaceae	TSEN34
322806	ENSG00000170892	rs34629529	0.251488253	0.111893509	0.06688459	0.052188612	-0.196920395	0.276140433	-0.131973426	0.146547082	0.170215617	0.171380679	0.070831635	0.074115281	0.124338789	0.040053802	0.996033175	0.929840174	Bacteria.Firmicutes.Clostridia.Clostridiales.Lachnospiraceae.Lachnospiraceae.NK4A136.group	TSEN34
322807	ENSG00000170892	rs34629529	0.771059807	0.774737505	0.120847121	0.238468318	-0.064281498	0.084430267	0.114134106	-0.117833938	0.220000861	0.293814234	0.07262719	0.09905399	0.380532666	0.254524335	0.998735039	0.999709092	Bacteria.Bacteroidetes.Bacteroidia.Bacteroidales.Prevotellaceae.Prevotella.9	TSEN34
322808	ENSG00000170892	rs34629529	0.06916843	0.153578432	0.409674486	0.96303036	-0.397906372	0.321592922	-0.115355811	-0.006374863	0.215384655	0.22276975	0.139025723	0.13701296	0.11646587	0.081426641	0.828658684	0.994506574	Bacteria.Firmicutes.Clostridia.Clostridiales.Family.XIII	TSEN34
322809	ENSG00000170892	rs34629529	0.189050041	0.137832333	0.986200961	0.723577751	-0.284036545	0.313959169	0.001660786	-0.036129072	0.214028758	0.209008839	0.095661631	0.101716786	0.187049321	0.070641112	0.931944927	0.99827201	Bacteria.Firmicutes.Clostridia.Clostridiales.Ruminococcaceae..Eubacterium..coprostanoligenes.group	TSEN34
322810	ENSG00000170892	rs34629529	0.549790829	0.327126904	0.418827199	0.52396112	-0.143724222	0.231958152	0.079025144	-0.0621358	0.239077076	0.234954424	0.097135984	0.096986997	0.335989561	0.117289547	0.835808853	0.926866716	Bacteria.Firmicutes.Clostridia.Clostridiales.Ruminococcaceae.Ruminococcus.2	TSEN34
322811	ENSG00000170892	rs34629529	0.115312151	0.095959615	0.656131609	0.82137056	-0.269292685	0.306555724	0.03700626	0.018924105	0.168751395	0.181512853	0.082734734	0.08348253	0.083269704	0.034068982	0.69757683	0.993268496	Bacteria.Firmicutes.Negativicutes.Selenomonadales.Veillonellaceae.Veillonella	TSEN34
322812	ENSG00000170892	rs34629529	0.174812869	0.073616456	0.913944266	0.905871589	-0.272586823	0.337533487	-0.007996013	0.008890077	0.198726975	0.1856711	0.073709729	0.074893751	0.159080354	0.047771042	0.949153628	0.965695849	Bacteria.Proteobacteria.Betaproteobacteria.Burkholderiales.Alcaligenaceae	TSEN34
322813	ENSG00000170892	rs34629529	0.096257742	0.166426544	0.405806505	0.994565332	-0.303255063	0.305684169	0.082313408	-0.000837113	0.179722999	0.218466088	0.09838411	0.122434257	0.086311768	0.048390181	0.646130751	0.961034326	Bacteria.Firmicutes.Bacilli.Lactobacillales.Streptococcaceae	TSEN34
322814	ENSG00000170892	rs34629529	0.820984835	0.334576141	0.381700458	0.692776988	-0.065457159	0.243430898	-0.101361015	0.042671735	0.28812712	0.250431139	0.115097354	0.107532956	0.625047727	0.245028364	0.995261573	0.984587444	Bacteria.Firmicutes.Clostridia.Clostridiales.Lachnospiraceae.Lachnospiraceae.UCG.008	TSEN34
322815	ENSG00000170892	rs34629529	0.269105573	0.25242992	0.143761004	0.124850144	0.915002256	-1.064197393	-0.229698158	0.270818323	0.820995864	0.921726178	0.155252624	0.17421686	0.790373724	0.52290818	0.876277026	0.702512358	Bacteria.Firmicutes.Clostridia.Clostridiales.Lachnospiraceae	TSEN34
322816	ENSG00000170892	rs34629529	0.677422932	0.856264969	0.480408546	0.127848804	-0.128380293	0.04826516	0.078175399	-0.152235199	0.30725005	0.265425304	0.11015739	0.098724183	0.64961304	0.466497188	0.998986731	0.998377846	Bacteria.Firmicutes.Clostridia.Clostridiales.Family.XI.Anaerococcus	TSEN34
322817	ENSG00000170892	rs34629529	0.119105722	0.203192115	0.584615467	0.829061367	-0.277547412	0.275784797	0.053990342	0.026349878	0.175768572	0.214574509	0.098279404	0.121560541	0.101219226	0.060697914	0.68606699	0.921307549	Bacteria.Firmicutes.Bacilli.Lactobacillales.Streptococcaceae.Streptococcus	TSEN34
322818	ENSG00000170892	rs34629529	0.545399863	0.294380818	0.376732929	0.370879624	-0.141116018	0.226697999	-0.083712307	0.075057098	0.232171577	0.214480035	0.094065577	0.083306877	0.336763963	0.1164805	0.99514452	0.969189617	Bacteria.Firmicutes.Clostridia.Clostridiales.Ruminococcaceae.Subdoligranulum	TSEN34
322819	ENSG00000170892	rs34629529	0.925953932	0.882885965	0.443640184	0.247960188	-0.032240678	-0.056336881	-0.090800729	0.139560578	0.345587573	0.380955733	0.117817265	0.119729957	0.756253033	0.523923795	0.996108676	0.956557022	Bacteria.Firmicutes.Clostridia.Clostridiales.Lachnospiraceae..Ruminococcus..gnavus.group	TSEN34
322820	ENSG00000170892	rs34629529	0.148927621	0.056171505	0.418695506	0.758114783	-0.247041298	0.333728154	0.074020921	0.024895962	0.16916141	0.171678882	0.090959023	0.080507495	0.105031501	0.019295201	0.706901911	0.976188021	Bacteria.Actinobacteria.Actinobacteria.Bifidobacteriales.Bifidobacteriaceae.Bifidobacterium	TSEN34
322821	ENSG00000170892	rs34629529	0.006985746	0.00929325	0.031994516	0.12779619	-0.657498032	0.588592024	0.283164303	-0.169804492	0.236117068	0.219644755	0.129245175	0.110102359	0.033783575	0.011778217	0.925664213	0.949592213	Bacteria.Actinobacteria	TSEN34
322822	ENSG00000170892	rs34629529	0.110051435	0.075909146	0.886601167	0.739487391	-0.276440654	0.325801819	-0.01219333	0.028651435	0.170667038	0.180671957	0.085173628	0.085799455	0.09211757	0.023746174	0.915551796	0.996448046	Bacteria.Firmicutes.Clostridia.Clostridiales.Lachnospiraceae..Eubacterium..hallii.group	TSEN34
322823	ENSG00000170892	rs34629529	0.251422318	0.190085338	0.71320393	0.636719115	-0.396873147	0.509348898	-0.050030076	0.070071436	0.343004178	0.384717794	0.135530905	0.147678413	0.421136319	0.171361265	0.996483139	0.880926995	Bacteria.Bacteroidetes.Bacteroidia.Bacteroidales.Porphyromonadaceae.Butyricimonas	TSEN34
322824	ENSG00000170892	rs34629529	0.255933935	0.114019362	0.21603534	0.203342398	-0.205907361	0.283206768	0.097841832	-0.096986177	0.179675073	0.176827077	0.078328958	0.075485558	0.161715523	0.044073803	0.999550314	0.996901429	Bacteria.Proteobacteria.Gammaproteobacteria.Pseudomonadales	TSEN34
322825	ENSG00000170892	rs34629529	0.726626069	0.933675334	0.461747163	0.140403756	-0.107723982	0.024093255	0.082888246	-0.168090094	0.306812005	0.288405099	0.111966681	0.112643566	0.535639293	0.398240083	0.996423631	0.938343963	Bacteria.Bacteroidetes.Bacteroidia.Bacteroidales.Prevotellaceae.Prevotella.7	TSEN34
322826	ENSG00000170892	rs34629529	0.145946661	0.084518831	0.803217115	0.935171361	-0.319988486	0.361136878	0.020439445	-0.007018183	0.217478417	0.206196294	0.081695498	0.085953428	0.173969546	0.058980842	0.974210375	0.95709688	Bacteria.Proteobacteria.Betaproteobacteria.Burkholderiales	TSEN34
322827	ENSG00000170892	rs34629529	0.073221143	0.040630546	0.307990187	0.740532959	-0.296197137	0.349060343	-0.102951177	-0.033215499	0.162703475	0.167148618	0.100207075	0.099883223	0.064903188	0.013027757	0.984441985	0.993431763	Bacteria.Firmicutes.Clostridia.Clostridiales.Ruminococcaceae.Flavonifractor	TSEN34
322828	ENSG00000170892	rs34629529	0.042458166	0.071183409	0.197604889	0.40794012	-0.459213925	0.482103602	0.090177583	-0.059967501	0.221940738	0.2628898	0.069286284	0.072003852	0.096441245	0.049553424	0.933185769	0.965530807	Bacteria.Proteobacteria.Gammaproteobacteria.Enterobacteriales.Enterobacteriaceae	TSEN34
322829	ENSG00000170906	rs254262	0.005442048	0.000746472	0.482331831	0.586264619	-0.441016488	0.646283144	0.055539498	0.062143873	0.153428822	0.182729413	0.078606369	0.113621032	0.01773823	0.001100687	0.601525308	0.910444892	Bacteria.Firmicutes.Bacilli.Lactobacillales	NDUFA3
322830	ENSG00000170906	rs254262	0.002096933	0.00065917	0.278376725	0.294837443	-0.41815795	0.60625259	-0.081600139	-0.093569395	0.130567674	0.16954102	0.074658516	0.088610905	0.006588458	0.000586079	0.754078404	0.982322495	Bacteria.Firmicutes.Clostridia.Clostridiales.Ruminococcaceaencultured	NDUFA3
322831	ENSG00000170906	rs254262	0.129198827	0.025797874	0.464780387	0.874392169	-0.286701071	0.679327015	0.058916855	0.019624216	0.186594856	0.297850533	0.080129639	0.123658359	0.187433083	0.033808904	0.988161388	0.958055178	Bacteria.Firmicutes.Bacilli.Lactobacillales.Carnobacteriaceae	NDUFA3
322832	ENSG00000170906	rs254262	0.104171675	0.025126002	0.116500952	0.099171861	-0.248592217	0.456998983	-0.092013748	0.123293689	0.15087414	0.199421461	0.057852057	0.073720794	0.116071334	0.020050015	0.999507593	0.920538495	Bacteria.Firmicutes.Clostridia.Clostridiales.Lachnospiraceae.Lachnoclostridium	NDUFA3
322833	ENSG00000170906	rs254262	0.068718516	0.005310395	0.193327984	0.616350515	-0.276410338	0.581702832	0.073054634	-0.038731465	0.149371018	0.201761938	0.055588652	0.076937865	0.095490439	0.00694122	0.995652601	0.993943049	Bacteria.Firmicutes.Clostridia.Clostridiales.Clostridiaceae.1	NDUFA3
322834	ENSG00000170906	rs254262	0.003324846	0.03099728	0.113008602	0.959452154	-0.591964944	0.616365549	-0.121230732	-0.005292953	0.194299109	0.279623214	0.075477644	0.103713184	0.023180403	0.040302375	0.76137898	0.936802551	Bacteria.Firmicutes.Clostridia.Clostridiales.Ruminococcaceae.Ruminococcaceae.UCG.014	NDUFA3
322835	ENSG00000170906	rs254262	0.003701324	0.000685989	0.27937578	0.546539107	-0.396621084	0.639974156	0.054437263	-0.043934973	0.131781656	0.179598384	0.049910901	0.072490129	0.00755861	0.000663935	0.937508231	0.959631403	Bacteria.Firmicutes.Negativicutes.Selenomonadales.Veillonellaceae.Dialister	NDUFA3
322836	ENSG00000170906	rs254262	0.013404436	0.000809151	0.85607473	0.977432653	-0.362657545	0.629145579	0.013369046	0.00261736	0.142710053	0.179171774	0.073422318	0.092176195	0.026378155	0.001040404	0.850837831	0.997196001	Bacteria.Firmicutes.Clostridia.Clostridiales.Peptostreptococcaceae.Intestinibacter	NDUFA3
322837	ENSG00000170906	rs254262	0.006032474	0.002378459	0.990388534	0.667695964	-0.374094169	0.594431235	0.000583472	-0.037907185	0.131835272	0.188084039	0.048251928	0.087901851	0.011666963	0.002297005	0.99994518	0.999865593	Bacteria.Bacteroidetes.Bacteroidia.Bacteroidales.Prevotellaceae	NDUFA3
322838	ENSG00000170906	rs254262	0.345107379	0.196748772	0.198128464	0.088866588	-0.187590048	0.320047449	0.126741667	-0.244664496	0.197269284	0.245427097	0.097494832	0.141679828	0.340642826	0.123129333	0.998330087	0.999834196	Bacteria.Actinobacteria.Coriobacteriia.Coriobacteriales.Coriobacteriaceae.Collinsella	NDUFA3
322839	ENSG00000170906	rs254262	0.004835904	0.000552576	0.686805675	0.463137812	-0.380771508	0.625405467	-0.025728039	-0.069067046	0.130568568	0.172251445	0.063529977	0.093588323	0.011169479	0.000622625	0.999334555	0.984995763	Bacteria.Firmicutes.Erysipelotrichia.Erysipelotrichales.Erysipelotrichaceae.Erysipelotrichaceae.UCG.003	NDUFA3
322840	ENSG00000170906	rs254262	0.123098937	0.135936441	0.043206341	0.036147034	1.209786682	-1.593928475	-0.265169813	0.367043548	0.774570989	1.055911133	0.128634942	0.171602913	0.999415694	0.712334492	0.990344402	0.826038782	Bacteria.Firmicutes	NDUFA3
322841	ENSG00000170906	rs254262	0.155502635	0.028273061	0.168659346	0.336755058	-0.235830684	0.494772869	0.132721337	-0.114759008	0.164137695	0.220604561	0.095360286	0.118596376	0.129654424	0.017662725	0.998173674	0.991886968	Bacteria.Firmicutes.Bacilli.Bacillales	NDUFA3
322842	ENSG00000170906	rs254262	0.015306246	0.003070533	0.490391882	0.682794988	-0.469104331	0.689178334	-0.065851431	0.04627827	0.188406433	0.224201161	0.09494697	0.112746189	0.0698869	0.007842589	0.999274386	0.998480911	Bacteria.Firmicutes.Clostridia.Clostridiales.Ruminococcaceae.Ruminococcaceae.UCG.013	NDUFA3
322843	ENSG00000170906	rs254262	0.165674978	0.010811912	0.42333292	0.733854838	-0.272852546	0.658274281	-0.070542832	-0.039537609	0.194651181	0.250956074	0.087559208	0.115795644	0.178224746	0.011072847	0.993501001	0.954085234	Bacteria.Firmicutes.Erysipelotrichia.Erysipelotrichales	NDUFA3
322844	ENSG00000170906	rs254262	0.007903998	0.000199199	0.031137823	0.886845167	-0.34277307	0.657429548	0.138738052	0.012523114	0.125119969	0.166858404	0.06299501	0.087667196	0.015788737	0.000245438	0.352421182	0.982673862	Bacteria.Actinobacteria.Actinobacteria.Bifidobacteriales.Bifidobacteriaceae	NDUFA3
322845	ENSG00000170906	rs254262	0.435434775	0.500711506	0.012831829	0.348369295	0.204905226	0.27638871	-0.179119893	0.103659906	0.261124251	0.40819723	0.070024027	0.109753427	0.643369547	0.454810421	0.672928924	0.890273479	Bacteria.Firmicutes.Clostridia.Clostridiales.Lachnospiraceae..Eubacterium..rectale.group	NDUFA3
322846	ENSG00000170906	rs254262	0.001648218	0.004036639	0.102176628	0.730858758	-0.603334985	0.641533568	-0.127339499	-0.033725794	0.183815227	0.215310163	0.076828959	0.097630109	0.015844991	0.009712471	0.721106335	0.935074552	Bacteria.Firmicutes.Clostridia.Clostridiales.Lachnospiraceae..Eubacterium..xylanophilum.group	NDUFA3
322847	ENSG00000170906	rs254262	0.146883677	0.009163426	0.391554944	0.739888039	-0.273936637	0.657723633	-0.071982335	-0.037655111	0.18661924	0.244964518	0.083461201	0.1129422	0.152897645	0.008166629	0.999513786	0.974629405	Bacteria.Firmicutes.Erysipelotrichia.Erysipelotrichales.Erysipelotrichaceae	NDUFA3
322848	ENSG00000170906	rs254262	0.007973642	0.041463462	0.307024427	0.875604955	-0.519137736	0.644225087	-0.076547893	0.018906137	0.189720032	0.309803443	0.074357772	0.120304904	0.053557712	0.060442724	0.704914551	0.905292078	Bacteria.Firmicutes.Erysipelotrichia.Erysipelotrichales.Erysipelotrichaceae.Faecalitalea	NDUFA3
322849	ENSG00000170906	rs254262	0.386605474	0.132476162	0.184242211	0.340238663	-0.173072652	0.417861481	0.10359469	-0.098186954	0.198576991	0.274324178	0.077202736	0.102209772	0.326927864	0.072315157	0.970727297	0.997803387	Bacteria.Actinobacteria.Actinobacteria.Micrococcales	NDUFA3
322850	ENSG00000170906	rs254262	0.252062956	0.046858516	0.076938891	0.04541119	-0.187580236	0.404596844	-0.150409114	0.202212803	0.16234071	0.19974739	0.083708223	0.099150201	0.182271195	0.02640037	0.997851323	0.905123355	Bacteria.Firmicutes.Clostridia.Clostridiales.Lachnospiraceae.Fusicatenibacter	NDUFA3
322851	ENSG00000170906	rs254262	0.270692225	0.083476428	0.138831965	0.671745117	-0.195318687	0.547061893	0.091990866	-0.048540238	0.175838778	0.311279674	0.061398207	0.114036955	0.321699277	0.089811172	0.999586829	0.996426659	Bacteria.Firmicutes.Negativicutes.Selenomonadales.Veillonellaceae.Megasphaera	NDUFA3
322852	ENSG00000170906	rs254262	0.380916334	0.446483202	0.658417959	0.282086977	-0.261473484	0.283167809	-0.042675509	0.152254273	0.296416702	0.369732798	0.096092851	0.140390653	0.718019025	0.46635175	0.99967607	0.999141757	Bacteria.Firmicutes.Negativicutes.Selenomonadales	NDUFA3
322853	ENSG00000170906	rs254262	0.006041055	0.005934445	0.9540139	0.166807821	-0.38122916	0.522806908	-0.002851447	-0.101850436	0.134373887	0.183862692	0.049259224	0.072856821	0.01355323	0.004601678	0.99894297	0.998882343	Bacteria.Verrucomicrobia.Verrucomicrobiae.Verrucomicrobiales.Verrucomicrobiaceae.Akkermansia	NDUFA3
322854	ENSG00000170906	rs254262	0.133409824	0.012727008	0.783966225	0.994600905	-0.325270098	0.631380537	0.028088889	-0.000796596	0.214062126	0.246525319	0.102039999	0.117275924	0.298439175	0.031597548	0.998929462	0.999955656	Bacteria.Firmicutes.Clostridia.Clostridiales.Lachnospiraceae..Eubacterium..ventriosum.group	NDUFA3
322855	ENSG00000170906	rs254262	0.064739351	0.138999598	0.017066135	0.028160669	1.306410905	-1.34635988	-0.290703557	0.335524876	0.695477606	0.898999689	0.118789888	0.14949003	0.94272824	0.567346415	0.996576058	0.629928041	Bacteria.Firmicutes.Clostridia.Clostridiales	NDUFA3
322856	ENSG00000170906	rs254262	0.009162382	0.007178517	0.850234482	0.708899078	-0.379257476	0.576495882	0.011209184	0.029239019	0.141249539	0.207766332	0.059132154	0.077980899	0.019909279	0.006987919	0.910055729	0.996759562	Bacteria.Bacteroidetes.Bacteroidia.Bacteroidales.Porphyromonadaceae	NDUFA3
322857	ENSG00000170906	rs254262	0.935353129	0.418539894	0.341269535	0.074511169	-0.029932649	-0.547896128	-0.063671742	0.208770832	0.367625661	0.673044174	0.066423082	0.115205786	0.925732434	0.610071166	0.998912436	0.981117471	Bacteria.Bacteroidetes.Bacteroidia.Bacteroidales	NDUFA3
322858	ENSG00000170906	rs254262	0.165489616	0.459240446	0.015839788	0.045408078	0.550510411	-0.400276098	-0.20253049	0.217778739	0.392555877	0.537672663	0.08178167	0.106780997	0.702833484	0.645169539	0.956359196	0.789975006	Bacteria.Firmicutes.Clostridia.Clostridiales.Ruminococcaceae	NDUFA3
322859	ENSG00000170906	rs254262	0.007919664	0.0001997	0.031408474	0.885522957	-0.342731498	0.657384273	0.138541482	0.012672349	0.125137976	0.166878436	0.063010164	0.08768014	0.015855477	0.00024601	0.353154402	0.9813233	Bacteria.Actinobacteria.Actinobacteria.Bifidobacteriales.Bifidobacteriaceae.Bifidobacterium	NDUFA3
322860	ENSG00000170906	rs254262	0.009176248	0.000683773	0.79819828	0.906883188	-0.36524505	0.624960843	0.018133797	-0.011107145	0.136059263	0.175335252	0.070638183	0.094592631	0.018725396	0.000614675	0.75940326	0.907165045	Bacteria.Firmicutes.Clostridia.Clostridiales.Peptostreptococcaceae	NDUFA3
322861	ENSG00000170906	rs254262	0.008768909	0.006101751	0.602960171	0.955117194	-0.417054756	0.633932491	-0.029653866	0.005035089	0.154390778	0.223728651	0.056736305	0.08912258	0.026602239	0.008319777	0.893847109	0.874416612	Bacteria.Firmicutes.Clostridia.Clostridiales.Lachnospiraceae.Tyzzerella	NDUFA3
322862	ENSG00000170906	rs254262	0.048819398	0.331970601	0.646081382	0.567119797	-0.441794172	0.385168844	-0.050669246	-0.094024266	0.220097444	0.394099874	0.109833876	0.16346695	0.188073421	0.245540346	0.949301254	0.981962125	Bacteria.Firmicutes.Clostridia.Clostridiales.Ruminococcaceae.Anaerotruncus	NDUFA3
322863	ENSG00000170906	rs254262	0.064168518	0.035464906	0.983162759	0.654805105	-0.370376224	0.549925024	0.001612986	-0.047527432	0.196740363	0.256126637	0.076141584	0.105819745	0.167214042	0.045099906	0.997152221	0.990360691	Bacteria.Firmicutes.Clostridia.Clostridiales.Family.XI	NDUFA3
322864	ENSG00000170906	rs254262	0.005904994	0.005886376	0.949721732	0.167596461	-0.381370177	0.522913501	-0.003114734	-0.101633968	0.134037655	0.183711909	0.049208647	0.072839129	0.013069939	0.004652111	0.998409995	0.996467843	Bacteria.Verrucomicrobia	NDUFA3
322865	ENSG00000170906	rs254262	0.132178713	0.09057805	0.356107519	0.169478739	-0.259864257	0.404917452	0.064763839	-0.127964199	0.170466341	0.235760576	0.069689156	0.092121771	0.132232963	0.047795363	0.999305535	0.989974535	Bacteria.Proteobacteria.Gammaproteobacteria.Pseudomonadales.Pseudomonadaceae.Pseudomonas	NDUFA3
322866	ENSG00000170906	rs254262	0.000910519	0.000154565	0.043302746	0.599807136	-0.459549337	0.678834816	-0.109306114	0.038182551	0.132282224	0.169076812	0.053050054	0.072422132	0.003253138	0.000240339	0.436808898	0.980281636	Bacteria.Firmicutes.Negativicutes.Selenomonadales.Acidaminococcaceae	NDUFA3
322867	ENSG00000170906	rs254262	0.028460679	0.010710823	0.855366458	0.967384898	-0.35781147	0.642518373	-0.010982513	-0.003657394	0.159733837	0.244619258	0.060016856	0.089109575	0.081710562	0.01347771	0.971682351	0.941840408	Bacteria.Proteobacteria.Betaproteobacteria	NDUFA3
322868	ENSG00000170906	rs254262	0.011015146	0.073291318	0.695098982	0.208142147	-0.349015965	0.423472293	-0.026479953	0.135826447	0.133413914	0.232674964	0.067265584	0.106854399	0.020749576	0.02917116	0.903417728	0.818406789	Bacteria.Firmicutes.Clostridia.Clostridiales.Lachnospiraceaencultured	NDUFA3
322869	ENSG00000170906	rs254262	0.284880445	0.05348749	0.377520146	0.801973683	-0.229717123	0.576644859	0.083676665	-0.030362947	0.213061043	0.293283458	0.094181721	0.120580848	0.266569698	0.06379308	0.998201428	0.99782309	Bacteria.Firmicutes.Bacilli.Bacillales.Staphylococcaceae.Staphylococcus	NDUFA3
322870	ENSG00000170906	rs254262	0.077035128	0.00371431	0.489917808	0.782189035	-0.300910125	0.603673312	0.039314428	-0.017002048	0.167523467	0.200657821	0.056622842	0.061247118	0.13888866	0.008520872	0.999614985	0.99936283	Bacteria.Firmicutes.Clostridia.Clostridiales.Lachnospiraceae.Tyzzerella.4	NDUFA3
322871	ENSG00000170906	rs254262	0.99984167	0.861470375	0.096658141	0.122278607	5.06E-05	0.071286224	-0.098614757	0.13601873	0.25388006	0.406918981	0.05851545	0.086892367	0.826759057	0.567084408	0.999785669	0.999420701	Bacteria.Firmicutes.Clostridia.Clostridiales.Ruminococcaceae.Faecalibacterium	NDUFA3
322872	ENSG00000170906	rs254262	0.001031446	0.00036913	0.078877031	0.547487817	-0.539039836	0.731400163	0.086826261	-0.050790884	0.156960609	0.1947957	0.04864558	0.084001115	0.007595357	0.00097746	0.998302481	0.99762474	Bacteria.Proteobacteria.Gammaproteobacteria.Enterobacteriales.Enterobacteriaceae.Escherichia.Shigella	NDUFA3
322873	ENSG00000170906	rs254262	0.00023422	0.000469025	0.007194911	0.526164757	-0.510766184	0.644503518	0.201190319	-0.061106773	0.131240366	0.175069943	0.072529721	0.095890972	0.001769056	0.000838783	0.277693463	0.932690213	Bacteria.Actinobacteria.Actinobacteria	NDUFA3
322874	ENSG00000170906	rs254262	0.000887403	0.007854599	0.052036087	0.968199801	-0.692393428	0.692826118	0.108044612	-0.00359868	0.198839341	0.25268522	0.054606416	0.089927138	0.016068675	0.019570313	0.710764415	0.998059675	Bacteria.Proteobacteria.Gammaproteobacteria	NDUFA3
322875	ENSG00000170906	rs254262	0.004975699	0.004015442	0.203850192	0.971315281	-0.556645854	0.689626756	0.085516475	0.003594931	0.191537943	0.231308796	0.066634274	0.099595415	0.026059064	0.008092251	0.806210064	0.927927584	Bacteria.Firmicutes.Negativicutes.Selenomonadales.Veillonellaceae	NDUFA3
322876	ENSG00000170906	rs254262	0.023056503	0.838336028	0.161270033	0.412911423	-0.903839479	0.136153092	0.126669193	0.13798243	0.388452568	0.66471556	0.089410672	0.167455851	0.348250905	0.740009194	0.851138405	0.99665811	Bacteria.Proteobacteria	NDUFA3
322877	ENSG00000170906	rs254262	0.031756457	0.003624008	0.821879325	0.526926104	-0.366077438	0.747840341	0.016849046	0.06676055	0.166848971	0.247876808	0.074544566	0.104956755	0.074051559	0.005203742	0.968497288	0.957252463	Bacteria.Firmicutes.Clostridia.Clostridiales.Ruminococcaceae.Ruminococcaceae.UCG.003	NDUFA3
322878	ENSG00000170906	rs254262	0.087508639	0.017457269	0.493523218	0.881100092	-0.29936552	0.60209093	-0.0514151	0.016574181	0.172600766	0.246933715	0.074672155	0.110380311	0.148257516	0.022776115	0.998793879	0.998376616	Bacteria.Firmicutes.Clostridia.Clostridiales.Lachnospiraceae.Blautia	NDUFA3
322879	ENSG00000170906	rs254262	0.004982815	0.00059866	0.459350921	0.455032031	-0.373695704	0.614279101	0.041288646	0.064333551	0.128608441	0.170354552	0.055474863	0.085608526	0.009482048	0.000564884	0.836351774	0.935758404	Bacteria.Proteobacteria.Gammaproteobacteria.Pasteurellales.Pasteurellaceae.Haemophilus	NDUFA3
322880	ENSG00000170906	rs254262	0.000374571	0.002196967	0.029826283	0.618354903	-0.609311469	0.680251216	0.212985254	-0.06142288	0.162472276	0.21344175	0.095919666	0.122711452	0.005154731	0.004318091	0.925664213	0.973493341	Bacteria.Actinobacteria	NDUFA3
322881	ENSG00000170906	rs254262	0.02934625	0.037918477	0.960890556	0.458955694	-0.37462442	0.504245301	-0.003456495	-0.072718323	0.168200416	0.238041849	0.070221695	0.097617041	0.078037086	0.031558279	0.998781983	0.973716764	Bacteria.Firmicutes.Clostridia.Clostridiales.Ruminococcaceae.Ruminococcus.1	NDUFA3
322882	ENSG00000170906	rs254262	0.004688848	0.000610042	0.35490032	0.536476482	-0.37559049	0.612442597	0.052376537	0.053632211	0.128313089	0.170121944	0.056217624	0.086308583	0.009294211	0.000558729	0.781368555	0.909624985	Bacteria.Proteobacteria.Gammaproteobacteria.Pasteurellales.Pasteurellaceae	NDUFA3
322883	ENSG00000170906	rs254262	0.135009726	0.059101305	0.183775721	0.184022533	-0.242508748	0.434804304	-0.090778382	0.120477677	0.160264985	0.22638723	0.067578643	0.089739029	0.148943546	0.033235568	0.99786128	0.999462671	Bacteria.Firmicutes.Clostridia.Clostridiales.Lachnospiraceae.Anaerostipes	NDUFA3
322884	ENSG00000170906	rs254262	0.00302968	0.008816233	0.124789187	0.916043741	-0.602605463	0.662549716	-0.15099588	0.012626067	0.195746286	0.24545235	0.09711935	0.119313034	0.025778861	0.017780196	0.762323806	0.999817689	Bacteria.Firmicutes.Clostridia.Clostridiales.Family.XIII.Family.XIII.AD3011.group	NDUFA3
322885	ENSG00000170906	rs254262	0.017482273	0.00066427	0.545074465	0.630529896	-0.340891474	0.665964818	-0.033986156	-0.038737977	0.139841202	0.186365433	0.055870457	0.080164262	0.032886845	0.000909072	0.997466038	0.994193156	Bacteria.Bacteroidetes.Bacteroidia.Bacteroidales.Rikenellaceae	NDUFA3
322886	ENSG00000170906	rs254262	0.007816859	0.00135063	0.384026146	0.52660847	-0.360844049	0.606701032	-0.054734927	0.050226926	0.13152114	0.18124926	0.062458871	0.078902787	0.013703538	0.00115127	0.972085394	0.957248517	Bacteria.Proteobacteria.Deltaproteobacteria.Desulfovibrionales.Desulfovibrionaceae	NDUFA3
322887	ENSG00000170906	rs254262	0.017497464	0.000665405	0.545232527	0.631735209	-0.34084003	0.665594709	-0.033980448	-0.03869446	0.139839779	0.186289711	0.055883104	0.080357923	0.032914477	0.000920483	0.997528932	0.993985312	Bacteria.Bacteroidetes.Bacteroidia.Bacteroidales.Rikenellaceae.Alistipes	NDUFA3
322888	ENSG00000170906	rs254262	0.002650681	0.000318767	0.137353341	0.753413489	-0.405156728	0.656558879	-0.077140837	0.019837152	0.129695012	0.172814373	0.051290644	0.062884771	0.00674454	0.000442169	0.941114973	0.991974206	Bacteria.Proteobacteria.Betaproteobacteria.Burkholderiales.Alcaligenaceae.Parasutterella	NDUFA3
322889	ENSG00000170906	rs254262	0.081267423	0.020735207	0.440167115	0.502606692	-0.295652949	0.526211985	0.076928622	-0.121019276	0.16699156	0.222058943	0.099057774	0.179529179	0.120884204	0.021937274	0.921368943	0.989731238	Bacteria.Actinobacteria.Coriobacteriia.Coriobacteriales.Coriobacteriaceae	NDUFA3
322890	ENSG00000170906	rs254262	0.012215309	0.065130227	0.741008439	0.622474361	-0.388110462	0.50475567	-0.023293429	-0.056827835	0.150617497	0.269112722	0.070179807	0.114879831	0.038135918	0.04209131	0.906357613	0.99827201	Bacteria.Firmicutes.Clostridia.Clostridiales.Ruminococcaceae..Eubacterium..coprostanoligenes.group	NDUFA3
322891	ENSG00000170906	rs254262	0.019559787	0.00242094	0.262178239	0.791232269	-0.327957183	0.725763099	-0.064297841	-0.02492476	0.137043316	0.230072013	0.056854053	0.093777435	0.040275527	0.002738382	0.845387752	0.931324343	Bacteria.Firmicutes.Clostridia.Clostridiales.Lachnospiraceae.Roseburia	NDUFA3
322892	ENSG00000170906	rs254262	0.035227811	0.055956094	0.69751624	0.593548468	-0.434596259	0.519535289	-0.028513356	-0.051158492	0.20214207	0.267022399	0.073040895	0.09539005	0.139795732	0.075989681	0.984987993	0.971423926	Bacteria.Proteobacteria.Deltaproteobacteria.Desulfovibrionales.Desulfovibrionaceae.Desulfovibrio	NDUFA3
322893	ENSG00000170906	rs254262	0.021630148	0.004012483	0.019991084	0.16901607	-0.307447932	0.533283318	-0.234957862	0.154789472	0.13068088	0.178854009	0.098541089	0.111310759	0.022617131	0.002403859	0.84269069	0.956901174	Bacteria.Firmicutes.Clostridia.Clostridiales.Ruminococcaceae.Ruminiclostridium.5	NDUFA3
322894	ENSG00000170906	rs254262	0.000793785	0.000133874	0.047242429	0.566311447	-0.47491133	0.691117352	-0.127820245	0.04271518	0.135015231	0.170349141	0.063217473	0.074107985	0.003580464	0.000213968	0.490219404	0.906418779	Bacteria.Firmicutes.Clostridia.Clostridiales.Lachnospiraceae.Lachnospira	NDUFA3
322895	ENSG00000170906	rs254262	0.053899746	0.002001838	0.736224794	0.299000154	-0.353917211	0.832860983	0.022668188	0.097678983	0.18032262	0.258808169	0.06700983	0.093309987	0.106874765	0.004463607	0.932903024	0.926870238	Bacteria.Firmicutes.Clostridia.Clostridiales.Lachnospiraceae.Lachnospiraceae.UCG.010	NDUFA3
322896	ENSG00000170906	rs254262	0.011487982	0.004250025	0.985225684	0.831461683	-0.379889039	0.661032271	-0.001215329	0.021608163	0.146103574	0.223200463	0.06538169	0.101127804	0.025595889	0.002705677	0.999417824	0.997023453	Bacteria.Firmicutes.Clostridia.Clostridiales.Christensenellaceae.Christensenellaceae.R.7.group	NDUFA3
322897	ENSG00000170906	rs254262	0.017626822	0.032690234	0.693103106	0.328219201	-0.385678966	0.482972077	-0.03202247	-0.095459967	0.15842548	0.22136408	0.080787223	0.096913244	0.038876707	0.015418495	0.961083651	0.907572857	Bacteria.Firmicutes.Clostridia.Clostridiales.Lachnospiraceae..Eubacterium..eligens.group	NDUFA3
322898	ENSG00000170906	rs254262	0.116384199	0.034026015	0.987230425	0.563723903	-0.375513156	0.535705192	0.001303113	-0.048072259	0.236020547	0.247464345	0.081111392	0.08284792	0.208786944	0.07264243	0.787599684	0.840928116	Bacteria.Firmicutes.Erysipelotrichia.Erysipelotrichales.Erysipelotrichaceae.Holdemanella	NDUFA3
322899	ENSG00000170906	rs254262	0.112993469	0.140092586	0.066627525	0.190832601	-0.236453498	0.394952474	0.090517752	-0.126748491	0.147208454	0.264461636	0.048534909	0.095898387	0.133861925	0.074500539	0.998735039	0.999709092	Bacteria.Bacteroidetes.Bacteroidia.Bacteroidales.Prevotellaceae.Prevotella.9	NDUFA3
322900	ENSG00000170906	rs254262	0.703632886	0.147255018	0.069760835	0.1574085	-0.078261096	0.368767685	-0.15314746	0.129019485	0.204831509	0.251457393	0.083078739	0.090217775	0.588873249	0.146679854	0.990858943	0.962978444	Bacteria.Firmicutes.Clostridia.Clostridiales.Lachnospiraceae.Lachnospiraceae.UCG.008	NDUFA3
322901	ENSG00000170906	rs254262	0.115998436	0.061041473	0.632218384	0.898587859	-0.307821176	0.603947929	0.036844597	-0.015691643	0.193265958	0.316910776	0.076625028	0.122651332	0.239540561	0.067501803	0.999469974	0.997826072	Bacteria.Bacteroidetes.Bacteroidia.Bacteroidales.Porphyromonadaceae.Barnesiella	NDUFA3
322902	ENSG00000170906	rs254262	0.014575259	0.018810972	0.372352784	0.063540359	-0.328217659	0.460880109	-0.051372767	0.140954654	0.130822562	0.191342939	0.057196297	0.074692196	0.021227536	0.010753663	0.996033175	0.929840174	Bacteria.Firmicutes.Clostridia.Clostridiales.Lachnospiraceae.Lachnospiraceae.NK4A136.group	NDUFA3
322903	ENSG00000170906	rs254262	0.129771833	0.008357187	0.093516703	0.457699785	-0.234041674	0.549296988	0.097476321	-0.057688333	0.152554227	0.202017641	0.057281444	0.077223793	0.142144057	0.009269115	0.99830237	0.997282036	Bacteria.Firmicutes.Clostridia.Clostridiales.Clostridiaceae.1.Clostridium.sensu.stricto.1	NDUFA3
322904	ENSG00000170906	rs254262	0.011304853	0.000495729	0.175690074	0.981176117	-0.340264614	0.627712668	0.065454492	0.001772611	0.130558529	0.171302811	0.047817469	0.074844169	0.02005249	0.000489337	0.676512868	0.891937132	Bacteria.Fusobacteria.Fusobacteriia.Fusobacteriales	NDUFA3
322905	ENSG00000170906	rs254262	0.682346204	0.648365771	0.434533134	0.121255636	-0.131717922	-0.27653395	-0.04772183	0.166838358	0.320419829	0.603618014	0.060695249	0.106283428	0.845408081	0.679851586	0.99911693	0.98634337	Bacteria.Bacteroidetes.Bacteroidia.Bacteroidales.Bacteroidaceae.Bacteroides	NDUFA3
322906	ENSG00000170906	rs254262	0.000953412	0.000357902	0.067334819	0.693768999	-0.478125518	0.66698911	-0.102281971	0.02748871	0.138212267	0.177197468	0.054988733	0.069508376	0.004129928	0.000531738	0.467401271	0.984886853	Bacteria.Firmicutes.Negativicutes.Selenomonadales.Acidaminococcaceae.Phascolarctobacterium	NDUFA3
322907	ENSG00000170906	rs254262	0.265570463	0.185954722	0.41012051	0.353906018	-0.233889245	0.400426082	0.064922663	-0.102538976	0.208300166	0.299593847	0.078319133	0.109830128	0.37531357	0.138226765	0.999028109	0.997798285	Bacteria.Actinobacteria.Actinobacteria.Micrococcales.Micrococcaceae	NDUFA3
322908	ENSG00000170906	rs254262	0.006992444	0.003348639	0.690009806	0.559977044	-0.363541484	0.564384811	0.022388166	0.041841856	0.130569331	0.185395649	0.055886836	0.071421242	0.012595024	0.002252769	0.94253553	0.990835033	Bacteria.Bacteroidetes.Bacteroidia.Bacteroidales.Porphyromonadaceae.Parabacteroides	NDUFA3
322909	ENSG00000170906	rs254262	0.926091778	0.286770741	0.037623793	0.097584558	-0.019555855	0.278454275	0.174345706	-0.167496829	0.210011166	0.259288543	0.082173641	0.099669929	0.54616382	0.157678779	0.999814869	0.907533519	Bacteria.Actinobacteria.Actinobacteria.Corynebacteriales.Corynebacteriaceae	NDUFA3
322910	ENSG00000170906	rs254262	0.008586473	0.000630618	0.211351518	0.744086535	-0.35360415	0.634285951	-0.091731203	0.031589737	0.130526168	0.17669715	0.072680908	0.096363489	0.015771315	0.000680057	0.997048205	0.999513539	Bacteria.Firmicutes.Clostridia.Clostridiales.Lachnospiraceae.Dorea	NDUFA3
322911	ENSG00000170906	rs254262	0.009996009	0.00933238	0.549310647	0.144005891	-0.34924595	0.507028501	-0.040686805	0.11667272	0.131664578	0.189318148	0.067598605	0.078907895	0.020902397	0.004958618	0.878455878	0.968741411	Bacteria.Firmicutes.Clostridia.Clostridiales.Lachnospiraceae..Eubacterium..hallii.group	NDUFA3
322912	ENSG00000170906	rs254262	0.002024331	0.000199187	0.123139127	0.172026565	-0.481305148	0.687104069	-0.147780997	0.15561288	0.149736492	0.174389122	0.094627734	0.112705095	0.008758345	0.000439008	0.699439699	0.698263202	Bacteria.Firmicutes.Clostridia.Clostridiales.Ruminococcaceae.Butyricicoccus	NDUFA3
322913	ENSG00000170906	rs254262	0.018911586	0.041785239	0.812389176	0.260857714	-0.378132892	0.459444799	-0.017910797	-0.106717047	0.157127437	0.221303718	0.075161707	0.094098968	0.046709254	0.027007663	0.926750809	0.852708935	Bacteria.Firmicutes.Clostridia.Clostridiales.Ruminococcaceae.Ruminococcaceae.UCG.005	NDUFA3
322914	ENSG00000170906	rs254262	0.003626262	0.000539074	0.159120871	0.717091753	-0.392661991	0.638727072	-0.083488599	0.028957566	0.130159779	0.175549867	0.058624431	0.079574409	0.00792731	0.000508651	0.996546716	0.99835739	Bacteria.Firmicutes.Clostridia.Clostridiales.Ruminococcaceae.Ruminococcaceae.UCG.002	NDUFA3
322915	ENSG00000170906	rs254262	0.002224631	0.005261327	0.154366124	0.649038654	-0.533684232	0.593010078	-0.136836471	-0.050741793	0.167673754	0.205448842	0.094971962	0.11098718	0.014037194	0.008311202	0.724007774	0.994506574	Bacteria.Firmicutes.Clostridia.Clostridiales.Family.XIII	NDUFA3
322916	ENSG00000170906	rs254262	0.157632372	0.015237889	0.053912553	0.655800989	-0.218530539	0.581402986	0.110056625	-0.037624926	0.152892656	0.233345526	0.056077489	0.084031393	0.160099362	0.014576895	0.897835197	0.997412515	Bacteria.Proteobacteria.Gammaproteobacteria.Enterobacteriales.Enterobacteriaceae.Citrobacter	NDUFA3
322917	ENSG00000170906	rs254262	0.011422572	0.000498237	0.176697839	0.980880672	-0.339904661	0.62759508	0.065297574	0.001799403	0.130617049	0.171343517	0.047815714	0.074801174	0.020102378	0.000508713	0.664868684	0.896305181	Bacteria.Fusobacteria.Fusobacteriia.Fusobacteriales.Fusobacteriaceae.Fusobacterium	NDUFA3
322918	ENSG00000170906	rs254262	0.043656458	0.017407162	0.755780239	0.639964462	-0.340595541	0.559128616	0.021616157	-0.047192092	0.165590505	0.22920702	0.069211059	0.100426783	0.077012009	0.014678861	0.91521977	0.932490779	Bacteria.Firmicutes.Clostridia.Clostridiales.Ruminococcaceae.Ruminococcus.2	NDUFA3
322919	ENSG00000170906	rs254262	0.016713348	0.004091044	0.617161252	0.986387531	-0.347339233	0.651534841	-0.026346923	-0.001343885	0.141457644	0.219009595	0.05245748	0.078469116	0.03924324	0.005915086	0.943988959	0.967185209	Bacteria.Proteobacteria.Betaproteobacteria.Burkholderiales.Alcaligenaceae	NDUFA3
322920	ENSG00000170906	rs254262	0.032944382	0.010118079	0.983462602	0.969085955	-0.377233536	0.63626836	-0.001710741	0.004567526	0.173160891	0.240282932	0.082220553	0.117411077	0.088012969	0.014386857	0.99866926	0.998450173	Bacteria.Firmicutes.Clostridia.Clostridiales.Ruminococcaceae.Ruminiclostridium.9	NDUFA3
322921	ENSG00000170906	rs254262	0.10634545	0.051522466	0.735827089	0.76119076	-0.324486324	0.562654108	0.024173169	-0.031579322	0.198194163	0.283727525	0.071346889	0.10347828	0.223618049	0.06893615	0.996423631	0.972476884	Bacteria.Bacteroidetes.Bacteroidia.Bacteroidales.Prevotellaceae.Prevotella.7	NDUFA3
322922	ENSG00000170906	rs254262	0.000864112	0.023291087	0.041409632	0.868138397	-0.645021477	0.644780768	-0.15759084	0.018182889	0.184787472	0.277605908	0.075763668	0.109094413	0.011048697	0.040764722	0.939365139	0.98127983	Bacteria.Firmicutes.Clostridia.Clostridiales.Ruminococcaceae.Ruminiclostridium.6	NDUFA3
322923	ENSG00000170906	rs254262	0.005004602	0.001576167	0.351660916	0.691002193	-0.458710598	0.676453741	-0.069643519	0.038841348	0.157950444	0.205175256	0.074246281	0.097287177	0.022161617	0.002607278	0.759903001	0.996716587	Bacteria.Bacteroidetes.Bacteroidia.Bacteroidales.Porphyromonadaceae.Odoribacter	NDUFA3
322924	ENSG00000170906	rs254262	0.006029787	0.00105127	0.814385935	0.699096254	-0.373006948	0.614858745	-0.014199594	0.030693765	0.131444715	0.179356268	0.060241244	0.079061043	0.011635957	0.000858488	0.998880039	0.97913007	Bacteria.Proteobacteria.Deltaproteobacteria.Desulfovibrionales.Desulfovibrionaceae.Bilophila	NDUFA3
322925	ENSG00000170906	rs254262	0.737774675	0.835760216	0.269708764	0.079581392	-0.092686144	0.074026762	-0.099473224	0.203702353	0.275674485	0.355657605	0.089366995	0.114401492	0.718695216	0.514838167	0.996108676	0.908241159	Bacteria.Firmicutes.Clostridia.Clostridiales.Lachnospiraceae..Ruminococcus..gnavus.group	NDUFA3
322926	ENSG00000170906	rs254262	0.935201079	0.418591228	0.341370993	0.07452709	-0.030003168	-0.547836866	-0.063657398	0.208759104	0.367625151	0.673045993	0.066422171	0.115205792	0.927256329	0.610633658	0.998947111	0.981145089	Bacteria.Bacteroidetes	NDUFA3
322927	ENSG00000170906	rs254262	0.02055646	0.00250807	0.231651778	0.848773295	-0.329117144	0.609298084	0.060741635	-0.01382881	0.13868218	0.193883611	0.050314818	0.072237999	0.033625987	0.002073926	0.625052328	0.878197235	Bacteria.Proteobacteria.Betaproteobacteria.Burkholderiales.Alcaligenaceae.Sutterella	NDUFA3
322928	ENSG00000170906	rs254262	0.004959203	0.000496236	0.570924945	0.47805138	-0.413901858	0.648078082	0.04367365	0.080148071	0.14236322	0.176875739	0.076682673	0.112330732	0.013128764	0.000651672	0.682910725	0.921307549	Bacteria.Firmicutes.Bacilli.Lactobacillales.Streptococcaceae.Streptococcus	NDUFA3
322929	ENSG00000170906	rs254262	0.2386092	0.015279299	0.152021654	0.465658037	-0.206405156	0.521289538	-0.097372691	0.059625227	0.17356167	0.209307866	0.067191468	0.081253335	0.218898581	0.015018906	0.920581704	0.969189617	Bacteria.Firmicutes.Clostridia.Clostridiales.Ruminococcaceae.Subdoligranulum	NDUFA3
322930	ENSG00000170906	rs254262	0.048287705	0.027209478	0.928005033	0.644900962	-0.386252797	0.545426103	-0.008160241	-0.045272104	0.191959418	0.24147347	0.089968775	0.09778393	0.137279457	0.03228644	0.998768023	0.996158508	Bacteria.Firmicutes.Clostridia.Clostridiales.Ruminococcaceae.Ruminococcaceae.NK4A214.group	NDUFA3
322931	ENSG00000170906	rs254262	0.005073831	0.000171433	0.811651639	0.25287054	-0.375619848	0.702957831	-0.015831001	-0.104854277	0.129556251	0.17642511	0.066168742	0.090901961	0.009897697	0.000251811	0.99766152	0.91990719	Bacteria.Firmicutes.Clostridia.Clostridiales.Lachnospiraceae.Coprococcus.1	NDUFA3
322932	ENSG00000170906	rs254262	0.001651364	0.000206166	0.056726269	0.880582432	-0.420657823	0.662004803	0.123238482	0.01391773	0.128184304	0.168456012	0.063543934	0.092284067	0.004946714	0.000301111	0.352681543	0.997867764	Bacteria.Firmicutes.Negativicutes.Selenomonadales.Veillonellaceae.Veillonella	NDUFA3
322933	ENSG00000170906	rs254262	0.007972784	0.001399302	0.382250055	0.574114676	-0.360228254	0.610912876	-0.054944561	0.045164123	0.13164431	0.183137205	0.06246309	0.079962742	0.015688445	0.001216416	0.895847426	0.950966758	Bacteria.Proteobacteria.Deltaproteobacteria	NDUFA3
322934	ENSG00000170906	rs254262	0.003161795	0.00050738	0.194682049	0.626588534	-0.529088626	0.712072132	0.112863675	-0.052511229	0.172684031	0.194705493	0.086144709	0.107424147	0.016769049	0.001415308	0.616293693	0.982679299	Bacteria.Firmicutes.Bacilli	NDUFA3
322935	ENSG00000170906	rs254262	0.031286248	0.049588844	0.913980828	0.798641146	-0.387414051	0.709554655	-0.008221372	0.037090039	0.176068403	0.354730044	0.075819495	0.144805047	0.126320163	0.056930087	0.99946547	0.972078348	Bacteria.Firmicutes.Erysipelotrichia.Erysipelotrichales.Erysipelotrichaceae..Clostridium..innocuum.group	NDUFA3
322936	ENSG00000170906	rs254262	0.068378106	0.415573995	0.013080442	0.086921272	1.093570988	-0.580962544	-0.288752642	0.23170774	0.590216124	0.709111459	0.1132088	0.133338754	0.671206472	0.605540803	0.844880511	0.673626995	Bacteria.Firmicutes.Clostridia.Clostridiales.Lachnospiraceae	NDUFA3
322937	ENSG00000170906	rs254262	0.017394434	0.00875856	0.97881681	0.910087433	-0.37245864	0.651166385	-0.001539216	-0.009982263	0.152666181	0.241018288	0.057749892	0.088056266	0.049451024	0.011814619	0.990377206	0.953098022	Bacteria.Proteobacteria.Betaproteobacteria.Burkholderiales	NDUFA3
322938	ENSG00000170906	rs254262	0.005488388	0.000727073	0.352650905	0.98088142	-0.373126284	0.612458611	-0.072240214	0.002379325	0.129946457	0.172761465	0.077174134	0.098912374	0.011802337	0.000609792	0.984441985	0.997633675	Bacteria.Firmicutes.Clostridia.Clostridiales.Ruminococcaceae.Flavonifractor	NDUFA3
322939	ENSG00000170906	rs254262	0.059676835	0.018717627	0.549377007	0.512768845	-0.316136836	0.534947845	0.06757636	-0.125387906	0.164984295	0.221911169	0.112292644	0.190532861	0.096399505	0.019760435	0.878952945	0.994989321	Bacteria.Actinobacteria.Coriobacteriia.Coriobacteriales	NDUFA3
322940	ENSG00000170906	rs254262	0.717829539	0.501927814	0.212159445	0.126564844	-0.092992062	0.213306048	0.110295122	-0.174769024	0.256237863	0.315930472	0.087546083	0.112948514	0.664955292	0.356123767	0.998986731	0.998377846	Bacteria.Firmicutes.Clostridia.Clostridiales.Family.XI.Anaerococcus	NDUFA3
322941	ENSG00000170906	rs254262	0.139099645	0.027292692	0.427533807	0.895990392	-0.278721133	0.671190354	0.062524461	0.016101092	0.1861573	0.297319093	0.078317617	0.122691101	0.190073358	0.036954799	0.963485106	0.98063036	Bacteria.Firmicutes.Bacilli.Lactobacillales.Carnobacteriaceae.Granulicatella	NDUFA3
322942	ENSG00000170906	rs254262	0.11354642	0.126522866	0.520314999	0.273901802	-0.289792576	0.408719127	0.055878338	-0.151528778	0.180697888	0.264114419	0.086456496	0.137340912	0.172618128	0.073180109	0.999550585	0.918808668	Bacteria.Firmicutes.Clostridia.Clostridiales.Lachnospiraceae.Lachnospiraceae.ND3007.group	NDUFA3
322943	ENSG00000170906	rs254262	0.019678273	0.003813237	0.6482386	0.625737416	-0.346939183	0.58773639	0.028765982	-0.040223351	0.145121735	0.195953688	0.062765975	0.082083379	0.038540247	0.004400887	0.998970432	0.998994847	Bacteria.Firmicutes.Erysipelotrichia.Erysipelotrichales.Erysipelotrichaceae.Erysipelatoclostridium	NDUFA3
322944	ENSG00000170906	rs254262	0.011109149	0.004152487	0.978216693	0.828108252	-0.380482995	0.66142302	-0.001809753	0.022193867	0.145621128	0.222722661	0.066029104	0.101810655	0.024682838	0.002693672	0.999989953	0.995366106	Bacteria.Firmicutes.Clostridia.Clostridiales.Christensenellaceae	NDUFA3
322945	ENSG00000170906	rs254262	0.035612923	0.044638649	0.653629787	0.119753537	-0.319090588	0.43236057	0.029530019	-0.145913414	0.148739516	0.211212061	0.065509563	0.092570927	0.051118024	0.02247029	0.999550314	0.996901429	Bacteria.Proteobacteria.Gammaproteobacteria.Pseudomonadales	NDUFA3
322946	ENSG00000170906	rs254262	0.000693258	0.000636741	0.05438766	0.681088204	-0.578378941	0.727732556	0.093066621	-0.034738367	0.162463302	0.202899649	0.047516926	0.084152203	0.007298564	0.001732471	0.932672331	0.965530807	Bacteria.Proteobacteria.Gammaproteobacteria.Enterobacteriales.Enterobacteriaceae	NDUFA3
322947	ENSG00000170906	rs254262	0.211419314	0.154497987	0.453245629	0.767137516	-0.256977316	0.538054482	0.053735823	-0.041816625	0.203640094	0.373560449	0.07122247	0.140633664	0.372648985	0.170297416	0.999437234	0.997643724	Bacteria.Proteobacteria.Betaproteobacteria.Neisseriales.Neisseriaceae	NDUFA3
322948	ENSG00000170906	rs254262	0.004594856	0.000454117	0.484671574	0.529181311	-0.427275323	0.658212968	0.054449166	0.0711902	0.145615838	0.178312863	0.077478108	0.112536099	0.012165576	0.000573195	0.669886362	0.955303348	Bacteria.Firmicutes.Bacilli.Lactobacillales.Streptococcaceae	NDUFA3
322949	ENSG00000170906	rs254262	0.344362298	0.141641402	0.282966093	0.71577709	-0.199619229	0.536153064	0.086638529	-0.04746506	0.209592989	0.360435643	0.080035011	0.129801249	0.476379856	0.143926775	0.996483139	0.880926995	Bacteria.Bacteroidetes.Bacteroidia.Bacteroidales.Porphyromonadaceae.Butyricimonas	NDUFA3
322950	ENSG00000170909	rs10416946	0.056359277	0.023295685	0.179207169	0.180610893	0.361512898	-0.358146517	-0.131699841	0.100951451	0.186117942	0.154202849	0.097007645	0.074602398	0.055963283	0.010819616	0.999334555	0.984149161	Bacteria.Firmicutes.Erysipelotrichia.Erysipelotrichales.Erysipelotrichaceae.Erysipelotrichaceae.UCG.003	OSCAR
322951	ENSG00000170909	rs10416946	0.160270193	0.172807522	0.925258359	0.928177388	0.356884322	-0.323173806	-0.010307902	-0.008789838	0.251300104	0.234496157	0.109459011	0.097143446	0.174885858	0.076210648	0.993501001	0.955326963	Bacteria.Firmicutes.Erysipelotrichia.Erysipelotrichales	OSCAR
322952	ENSG00000170909	rs10416946	0.074543707	0.042742973	0.478830573	0.406707602	0.48503902	-0.490666372	0.073736008	-0.075756864	0.267689322	0.237478567	0.103527879	0.090722401	0.180619468	0.061447007	0.771668234	0.842390481	Bacteria.Firmicutes.Erysipelotrichia.Erysipelotrichales.Erysipelotrichaceae.Faecalitalea	OSCAR
322953	ENSG00000170909	rs10416946	0.07136292	0.043090664	0.777839348	0.594890721	0.346849718	-0.326214604	-0.023416047	0.038520012	0.189259276	0.158157611	0.082656788	0.072086791	0.065120702	0.018299118	0.737973283	0.980281636	Bacteria.Firmicutes.Negativicutes.Selenomonadales.Acidaminococcaceae	OSCAR
322954	ENSG00000170909	rs10416946	0.971272609	0.68153274	0.32988268	0.554886218	-0.015056666	-0.158135786	0.157183722	-0.083319033	0.416515996	0.38364373	0.160130472	0.140389829	0.861576076	0.558723969	0.99967607	0.999141757	Bacteria.Firmicutes.Negativicutes.Selenomonadales	OSCAR
322955	ENSG00000170909	rs10416946	0.188507223	0.234712595	0.444383899	0.510574618	0.775990486	-0.711943124	-0.083165876	0.069723257	0.584001646	0.593649302	0.108087832	0.105396755	0.864631193	0.52115753	0.998912436	0.983108928	Bacteria.Bacteroidetes.Bacteroidia.Bacteroidales	OSCAR
322956	ENSG00000170909	rs10416946	0.010871446	0.003511221	0.087620361	0.04836424	0.640060259	-0.604235746	0.143131759	-0.136059921	0.244205071	0.199556196	0.082553131	0.067642654	0.030291764	0.005494053	0.764026402	0.585598064	Bacteria.Firmicutes.Clostridia.Clostridiales.Lachnospiraceae.Tyzzerella	OSCAR
322957	ENSG00000170909	rs10416946	0.075326834	0.044126039	0.483476699	0.569447576	0.483070613	-0.4287442	0.076802243	-0.051000793	0.267338943	0.208925318	0.108985817	0.089204462	0.145683181	0.04785822	0.988161388	0.950695192	Bacteria.Firmicutes.Bacilli.Lactobacillales.Carnobacteriaceae	OSCAR
322958	ENSG00000170909	rs10416946	0.113652473	0.022162158	0.056771077	0.614865562	0.291240859	-0.355385389	-0.182737642	0.03791185	0.181655325	0.151690545	0.094240283	0.074993147	0.093127283	0.008763761	0.493002666	0.884421408	Bacteria.Firmicutes.Clostridia.Clostridiales.Peptostreptococcaceae	OSCAR
322959	ENSG00000170909	rs10416946	0.083539326	0.038019622	0.668991086	0.716452697	0.406971004	-0.376655368	-0.040241216	0.026133888	0.231615834	0.177906446	0.093703044	0.071645728	0.103459512	0.02688808	0.999507593	0.935584968	Bacteria.Firmicutes.Clostridia.Clostridiales.Lachnospiraceae.Lachnoclostridium	OSCAR
322960	ENSG00000170909	rs10416946	0.014977504	0.030074818	0.075293664	0.189455881	0.877026365	-0.719320477	0.227007716	-0.153250497	0.351048594	0.324460531	0.125615047	0.115585508	0.080698012	0.047956688	0.999586829	0.996426659	Bacteria.Firmicutes.Negativicutes.Selenomonadales.Veillonellaceae.Megasphaera	OSCAR
322961	ENSG00000170909	rs10416946	0.189517765	0.042548894	0.036486747	0.251782464	0.2483099	-0.328859223	-0.209334313	0.084997499	0.187308309	0.159011515	0.098053767	0.073516877	0.134927035	0.02054958	0.713126428	0.968614954	Bacteria.Firmicutes.Clostridia.Clostridiales.Peptostreptococcaceae.Intestinibacter	OSCAR
322962	ENSG00000170909	rs10416946	0.371854543	0.337818504	0.879387005	0.517018297	0.308623757	-0.236214101	-0.026618331	0.077736889	0.3432488	0.244654446	0.174734828	0.119329089	0.353574521	0.178023936	0.998330087	0.999834196	Bacteria.Actinobacteria.Coriobacteriia.Coriobacteriales.Coriobacteriaceae.Collinsella	OSCAR
322963	ENSG00000170909	rs10416946	0.189910179	0.104050695	0.327588134	0.195591136	1.339077527	-1.579358686	-0.163256251	0.205031698	1.011017465	0.958193445	0.165523984	0.156816158	0.999415694	0.679146463	0.990344402	0.933994762	Bacteria.Firmicutes	OSCAR
322964	ENSG00000170909	rs10416946	0.148896281	0.139764467	0.909890246	0.953233344	0.361463373	-0.330884466	-0.012291433	-0.005369939	0.247492478	0.221374994	0.108187779	0.091216523	0.153707719	0.054169244	0.999513786	0.977690615	Bacteria.Firmicutes.Erysipelotrichia.Erysipelotrichales.Erysipelotrichaceae	OSCAR
322965	ENSG00000170909	rs10416946	0.05873608	0.087218341	0.429449653	0.660777504	0.451883646	-0.377168178	-0.121372627	0.052206221	0.234931388	0.217254396	0.152665464	0.118427405	0.117954558	0.053802828	0.925713773	0.978088518	Bacteria.Actinobacteria	OSCAR
322966	ENSG00000170909	rs10416946	0.15983901	0.122820963	0.490911431	0.409449486	0.289990181	-0.275050009	-0.06308928	0.067363795	0.203982794	0.175968893	0.091073838	0.081147005	0.125727867	0.031123942	0.999417824	0.997023453	Bacteria.Firmicutes.Clostridia.Clostridiales.Christensenellaceae.Christensenellaceae.R.7.group	OSCAR
322967	ENSG00000170909	rs10416946	0.073579032	0.036397547	0.6780076	0.785533286	0.344324889	-0.337657055	0.033797219	-0.018301138	0.189381719	0.158083199	0.081042065	0.066981889	0.057525707	0.012728923	0.8553295	0.93169955	Bacteria.Proteobacteria.Gammaproteobacteria.Pasteurellales.Pasteurellaceae	OSCAR
322968	ENSG00000170909	rs10416946	0.162936838	0.06585799	0.74035039	0.585296523	0.432007641	-0.433291878	0.041237547	-0.048476585	0.306168116	0.231652519	0.123916013	0.088403236	0.209372739	0.045512193	0.993252113	0.997803387	Bacteria.Actinobacteria.Actinobacteria.Micrococcales	OSCAR
322969	ENSG00000170909	rs10416946	0.116081601	0.172075538	0.849937603	0.895491303	0.368138348	-0.307097031	0.0197912	0.012027247	0.231189891	0.222445657	0.104196046	0.091207967	0.189905521	0.116314726	0.935250898	0.944364941	Bacteria.Firmicutes.Clostridia.Clostridiales.Lachnospiraceae..Eubacterium..xylanophilum.group	OSCAR
322970	ENSG00000170909	rs10416946	0.177593119	0.056963637	0.714882215	0.307706685	0.47658614	-0.669101832	-0.034668575	0.093458178	0.349723802	0.345340567	0.094495686	0.090913388	0.457444421	0.151552345	0.875789785	0.890273479	Bacteria.Firmicutes.Clostridia.Clostridiales.Lachnospiraceae..Eubacterium..rectale.group	OSCAR
322971	ENSG00000170909	rs10416946	0.097677063	0.088621248	0.881555158	0.717562779	0.33278959	-0.308209147	-0.010430269	0.023054488	0.198084124	0.178336888	0.069732163	0.06346346	0.079330949	0.03318973	0.99894297	0.998882343	Bacteria.Verrucomicrobia.Verrucomicrobiae.Verrucomicrobiales.Verrucomicrobiaceae.Akkermansia	OSCAR
322972	ENSG00000170909	rs10416946	0.069075236	0.034629422	0.990412502	0.779572465	0.350816637	-0.33916395	0.000877498	-0.016290554	0.189829961	0.157218415	0.072748696	0.057968914	0.052451102	0.01323701	0.965700176	0.975928454	Bacteria.Firmicutes.Negativicutes.Selenomonadales.Veillonellaceae.Dialister	OSCAR
322973	ENSG00000170909	rs10416946	0.053908892	0.037426247	0.425101673	0.343328409	0.501582927	-0.528601684	0.081393099	-0.10005743	0.255569074	0.248877209	0.10141508	0.1048303	0.080500343	0.025413288	0.999305535	0.989974535	Bacteria.Proteobacteria.Gammaproteobacteria.Pseudomonadales.Pseudomonadaceae.Pseudomonas	OSCAR
322974	ENSG00000170909	rs10416946	0.297867419	0.578728251	0.725302261	0.304578056	0.273593213	-0.137605868	-0.036101601	0.103765876	0.260738874	0.246602834	0.102305342	0.100284405	0.358380888	0.27304255	0.997152221	0.990360691	Bacteria.Firmicutes.Clostridia.Clostridiales.Family.XI	OSCAR
322975	ENSG00000170909	rs10416946	0.218725329	0.067785754	0.008506142	0.016533597	0.2294942	-0.278764351	-0.266809153	0.199525417	0.184815845	0.150121869	0.098361436	0.081118504	0.13374412	0.022309404	0.246991208	0.829237422	Bacteria.Actinobacteria.Actinobacteria.Bifidobacteriales.Bifidobacteriaceae	OSCAR
322976	ENSG00000170909	rs10416946	0.487845758	0.529063583	0.563048134	0.396963435	0.211067084	-0.163996678	0.054181816	-0.066962848	0.302539476	0.259168491	0.093215148	0.078539384	0.476400163	0.272502584	0.851801798	0.995251343	Bacteria.Proteobacteria.Gammaproteobacteria	OSCAR
322977	ENSG00000170909	rs10416946	0.096227	0.045547424	0.871177216	0.919714796	0.338681507	-0.336589409	-0.015230736	0.007305218	0.200699414	0.165145932	0.09355772	0.072200643	0.068836315	0.020714004	0.99994518	0.999865593	Bacteria.Bacteroidetes.Bacteroidia.Bacteroidales.Prevotellaceae	OSCAR
322978	ENSG00000170909	rs10416946	0.032453019	0.014506367	0.302390482	0.531685957	0.460916647	-0.419199887	-0.177927473	0.07097221	0.210956833	0.166964444	0.171175325	0.112879131	0.02884222	0.006407207	0.946830748	0.956901174	Bacteria.Firmicutes.Clostridia.Clostridiales.Ruminococcaceae.Ruminiclostridium.5	OSCAR
322979	ENSG00000170909	rs10416946	0.00083397	0.005176672	0.005513555	0.093532688	1.065177203	-0.680210578	0.292610893	-0.135984313	0.304174898	0.235190487	0.101963731	0.079914441	0.015494364	0.024777687	0.165888935	0.651174443	Bacteria.Firmicutes.Erysipelotrichia.Erysipelotrichales.Erysipelotrichaceae.Holdemanella	OSCAR
322980	ENSG00000170909	rs10416946	0.104917566	0.048314593	0.689551798	0.98124536	0.327372993	-0.35511373	-0.048938381	0.00241547	0.199123668	0.176505765	0.121972918	0.102363961	0.112238786	0.026561446	0.82702009	0.879965679	Bacteria.Firmicutes.Clostridia.Clostridiales.Ruminococcaceae.Butyricicoccus	OSCAR
322981	ENSG00000170909	rs10416946	0.309688643	0.245473152	0.179452816	0.235122372	0.215750768	-0.222124453	0.12818796	-0.098090354	0.210744465	0.189551447	0.094474941	0.081864435	0.180691317	0.094248036	0.82373905	0.994448463	Bacteria.Bacteroidetes.Bacteroidia.Bacteroidales.Porphyromonadaceae	OSCAR
322982	ENSG00000170909	rs10416946	0.039230141	0.044779288	0.211295852	0.454988321	0.41151756	-0.368572575	-0.141384421	0.069962715	0.195627242	0.180173329	0.112008566	0.093090181	0.059553914	0.024941875	0.586211228	0.916722575	Bacteria.Actinobacteria.Actinobacteria	OSCAR
322983	ENSG00000170909	rs10416946	0.956375558	0.651346368	0.079170183	0.157478409	0.014441347	-0.104368583	-0.239144738	0.168500597	0.262997362	0.229906601	0.134118284	0.11784536	0.579719895	0.27528988	0.732882777	0.978883571	Bacteria.Firmicutes.Clostridia.Clostridiales.Family.XIII.Family.XIII.AD3011.group	OSCAR
322984	ENSG00000170909	rs10416946	0.880791194	0.789707569	0.044460111	0.027092454	-0.039780775	-0.052906302	-0.379818283	0.294681082	0.264239235	0.197577427	0.185384459	0.13035939	0.461252344	0.282262667	0.835060654	0.989731238	Bacteria.Actinobacteria.Coriobacteriia.Coriobacteriales.Coriobacteriaceae	OSCAR
322985	ENSG00000170909	rs10416946	0.0347758	0.024051636	0.215669424	0.206995437	0.659793339	-0.628739596	-0.177843579	0.159464313	0.306100854	0.27223648	0.142260972	0.125130292	0.089239792	0.028235269	0.998793879	0.998019463	Bacteria.Firmicutes.Clostridia.Clostridiales.Lachnospiraceae.Blautia	OSCAR
322986	ENSG00000170909	rs10416946	0.044040159	0.020616208	0.115694041	0.256551628	0.381557588	-0.368234028	-0.146117266	0.082646254	0.185853698	0.155241407	0.091661881	0.072211911	0.042472409	0.008230916	0.996546716	0.994860843	Bacteria.Firmicutes.Clostridia.Clostridiales.Ruminococcaceae.Ruminococcaceae.UCG.002	OSCAR
322987	ENSG00000170909	rs10416946	0.093282073	0.048335145	0.732195865	0.742847225	0.332608917	-0.3284457	-0.028862862	0.023979387	0.195312941	0.163266093	0.083987156	0.072782706	0.088549004	0.022066244	0.841573158	0.989747809	Bacteria.Firmicutes.Negativicutes.Selenomonadales.Acidaminococcaceae.Phascolarctobacterium	OSCAR
322988	ENSG00000170909	rs10416946	0.029513779	0.011631162	0.25890256	0.161953222	0.485837469	-0.523111275	0.101686917	-0.118625643	0.218366918	0.2015504	0.089292912	0.083871638	0.078166962	0.014261321	0.974916192	0.944015052	Bacteria.Firmicutes.Clostridia.Clostridiales.Ruminococcaceae.Ruminococcus.1	OSCAR
322989	ENSG00000170909	rs10416946	0.072268292	0.034922607	0.664944664	0.773515704	0.345108402	-0.338276865	0.035091431	-0.018737234	0.188925144	0.157069487	0.080660483	0.064843112	0.055432045	0.01274849	0.870337397	0.981983734	Bacteria.Proteobacteria.Gammaproteobacteria.Pasteurellales.Pasteurellaceae.Haemophilus	OSCAR
322990	ENSG00000170909	rs10416946	0.002211208	0.00122036	0.002609621	0.008310747	0.626209578	-0.567462009	-0.295522111	0.218163906	0.196618452	0.167879465	0.094440192	0.080174661	0.007207323	0.001353645	0.526915209	0.551818694	Bacteria.Firmicutes.Clostridia.Clostridiales.Lachnospiraceaencultured	OSCAR
322991	ENSG00000170909	rs10416946	0.016587515	0.008326404	0.083926336	0.124243674	0.498543714	-0.464697584	0.199480367	-0.143914366	0.202791996	0.170818672	0.113673921	0.0924282	0.027030665	0.00416167	0.715992769	0.980985352	Bacteria.Firmicutes.Clostridia.Clostridiales.Ruminococcaceaencultured	OSCAR
322992	ENSG00000170909	rs10416946	0.411379491	0.118768519	0.021620989	0.21386222	0.162571733	-0.263092867	0.247464472	-0.115373877	0.196648703	0.166459559	0.105177234	0.091922796	0.270404415	0.045675128	0.330694383	0.910444892	Bacteria.Firmicutes.Bacilli.Lactobacillales	OSCAR
322993	ENSG00000170909	rs10416946	0.173321233	0.107283749	0.897882532	0.909295275	0.330388159	-0.328405203	-0.010004292	0.007614727	0.240021758	0.201136162	0.077653897	0.06658238	0.210057219	0.0805922	0.999614985	0.99936283	Bacteria.Firmicutes.Clostridia.Clostridiales.Lachnospiraceae.Tyzzerella.4	OSCAR
322994	ENSG00000170909	rs10416946	0.161491172	0.056651732	0.35943764	0.190330382	0.93004598	-0.976995842	-0.116842457	0.12794448	0.656833618	0.503600286	0.126608005	0.096692268	0.734720055	0.33468043	0.876277026	0.723840259	Bacteria.Firmicutes.Clostridia.Clostridiales.Lachnospiraceae	OSCAR
322995	ENSG00000170909	rs10416946	0.147368095	0.144029433	0.780002632	0.456104486	0.327761347	-0.27022879	0.023897944	-0.05473004	0.223559233	0.182771582	0.085210119	0.073003402	0.164747491	0.074487825	0.998302481	0.99762474	Bacteria.Proteobacteria.Gammaproteobacteria.Enterobacteriales.Enterobacteriaceae.Escherichia.Shigella	OSCAR
322996	ENSG00000170909	rs10416946	0.256428052	0.059640055	0.978057478	0.402788803	0.374286121	-0.555014382	0.00413583	-0.109520046	0.326945549	0.289605903	0.149801167	0.130060225	0.388390359	0.089334767	0.971747712	0.976603792	Bacteria.Firmicutes.Clostridia.Clostridiales.Ruminococcaceae.Anaerotruncus	OSCAR
322997	ENSG00000170909	rs10416946	0.646252882	0.312729871	0.069590872	0.237822975	0.104567112	-0.19929871	-0.224103169	0.131133531	0.226784449	0.195911257	0.121494634	0.110080874	0.40005874	0.131532185	0.652108378	0.987554159	Bacteria.Firmicutes.Clostridia.Clostridiales.Family.XIII	OSCAR
322998	ENSG00000170909	rs10416946	0.010599953	0.005283901	0.028259441	0.044615674	0.514808468	-0.456358754	-0.175114689	0.128590987	0.195705704	0.15818921	0.078071463	0.062810889	0.017226102	0.004177623	0.996033175	0.929840174	Bacteria.Firmicutes.Clostridia.Clostridiales.Lachnospiraceae.Lachnospiraceae.NK4A136.group	OSCAR
322999	ENSG00000170909	rs10416946	0.305220071	0.164938765	0.41466555	0.332683109	0.240972973	-0.253299059	-0.076523258	0.06850045	0.233199899	0.180382852	0.09322015	0.0701929	0.228782849	0.074766802	0.99830237	0.997282036	Bacteria.Firmicutes.Clostridia.Clostridiales.Clostridiaceae.1.Clostridium.sensu.stricto.1	OSCAR
323000	ENSG00000170909	rs10416946	0.097841809	0.087935753	0.877146675	0.72032667	0.33257236	-0.308827379	-0.010820264	0.022810853	0.198054122	0.178301431	0.069723546	0.063441625	0.077953301	0.033452646	0.998409995	0.996467843	Bacteria.Verrucomicrobia	OSCAR
323001	ENSG00000170909	rs10416946	0.14020586	0.187406577	0.865372407	0.500542311	0.326003409	-0.256535963	-0.022522902	0.080859581	0.218356503	0.192579023	0.132330881	0.119373821	0.122297919	0.071554379	0.998173674	0.99376306	Bacteria.Firmicutes.Bacilli.Bacillales	OSCAR
323002	ENSG00000170909	rs10416946	0.171592519	0.113078427	0.727782062	0.726667723	0.440134327	-0.415032461	0.044462426	-0.034462302	0.318447019	0.258448179	0.127195501	0.098168745	0.305208833	0.099495357	0.999028109	0.997798285	Bacteria.Actinobacteria.Actinobacteria.Micrococcales.Micrococcaceae	OSCAR
323003	ENSG00000170909	rs10416946	0.077326829	0.036876122	0.420510949	0.478101854	0.337572736	-0.3329951	0.069391901	-0.047349917	0.188124229	0.156311765	0.085606005	0.066370446	0.059423548	0.013576703	0.934169653	0.990835033	Bacteria.Bacteroidetes.Bacteroidia.Bacteroidales.Porphyromonadaceae.Parabacteroides	OSCAR
323004	ENSG00000170909	rs10416946	0.058783677	0.088244085	0.315111658	0.582525335	0.591284678	-0.465986047	0.108086847	-0.052213302	0.307464563	0.269303954	0.106778022	0.094517063	0.173033494	0.100359782	0.984987993	0.971423926	Bacteria.Proteobacteria.Deltaproteobacteria.Desulfovibrionales.Desulfovibrionaceae.Desulfovibrio	OSCAR
323005	ENSG00000170909	rs10416946	0.035066645	0.008236913	0.303886429	0.112596986	0.534723071	-0.604253456	0.122573631	-0.161644954	0.248486912	0.221793695	0.118290468	0.100522073	0.11224757	0.015250649	0.999274386	0.998480911	Bacteria.Firmicutes.Clostridia.Clostridiales.Ruminococcaceae.Ruminococcaceae.UCG.013	OSCAR
323006	ENSG00000170909	rs10416946	0.061453403	0.090530995	0.320109625	0.6783729	0.616749483	-0.439504585	0.118801169	-0.039575581	0.324156998	0.255860547	0.118590322	0.095012291	0.24204236	0.110606177	0.996483139	0.880926995	Bacteria.Bacteroidetes.Bacteroidia.Bacteroidales.Porphyromonadaceae.Butyricimonas	OSCAR
323007	ENSG00000170909	rs10416946	0.188529742	0.234758424	0.444425573	0.510653267	0.775948369	-0.71186556	-0.083157727	0.069708602	0.584000099	0.593643383	0.108087175	0.105394272	0.86624327	0.521511062	0.998947111	0.983286354	Bacteria.Bacteroidetes	OSCAR
323008	ENSG00000170909	rs10416946	0.233577015	0.212588252	0.753485807	0.635895766	0.292104894	-0.271241848	-0.035141172	0.044966	0.242972845	0.215500985	0.111433085	0.094536299	0.197033854	0.083933866	0.924721995	0.889931654	Bacteria.Firmicutes.Clostridia.Clostridiales.Ruminococcaceae.Ruminococcaceae.UCG.005	OSCAR
323009	ENSG00000170909	rs10416946	0.516278191	0.662822746	0.177889929	0.141610513	0.150263644	-0.100403212	0.123861255	-0.131122822	0.23025235	0.229235635	0.090953761	0.088142016	0.328159005	0.208118574	0.929476379	0.969189617	Bacteria.Firmicutes.Clostridia.Clostridiales.Ruminococcaceae.Subdoligranulum	OSCAR
323010	ENSG00000170909	rs10416946	0.031994146	0.008708728	0.39832319	0.122767353	0.412262624	-0.443059547	0.061100218	-0.09778363	0.188169326	0.163863009	0.071871136	0.062549964	0.036526067	0.005790077	0.973523722	0.891510278	Bacteria.Proteobacteria.Betaproteobacteria.Burkholderiales.Alcaligenaceae.Parasutterella	OSCAR
323011	ENSG00000170909	rs10416946	0.287890905	0.218717496	0.422839166	0.445640675	0.243291635	-0.249946829	-0.080747098	0.064164892	0.227077779	0.201283256	0.100117771	0.083624482	0.255800105	0.094485583	0.915131675	0.948906881	Bacteria.Firmicutes.Clostridia.Clostridiales.Ruminococcaceae.Ruminococcaceae.UCG.003	OSCAR
323012	ENSG00000170909	rs10416946	0.064689466	0.162550558	0.324798699	0.886339402	0.458015144	-0.331355778	0.117235156	-0.01508215	0.243781144	0.23461625	0.11817522	0.105108469	0.100088131	0.07979588	0.81961729	0.99827201	Bacteria.Firmicutes.Clostridia.Clostridiales.Ruminococcaceae..Eubacterium..coprostanoligenes.group	OSCAR
323013	ENSG00000170909	rs10416946	0.141976161	0.210932104	0.960670304	0.820972137	0.351586677	-0.291020698	-0.005109455	-0.021458366	0.236560534	0.230368649	0.103221234	0.094447898	0.181489074	0.125441712	0.972201952	0.917029139	Bacteria.Firmicutes.Negativicutes.Selenomonadales.Veillonellaceae	OSCAR
323014	ENSG00000170909	rs10416946	0.18119325	0.168154604	0.059558143	0.038327873	-0.958553053	0.751305391	0.330040764	-0.277774053	0.709323229	0.539163906	0.172158076	0.131418368	0.601924147	0.486933164	0.75121437	0.99665811	Bacteria.Proteobacteria	OSCAR
323015	ENSG00000170909	rs10416946	0.251288673	0.337359085	0.960512555	0.677677985	0.355176106	-0.249081494	0.006923586	0.045801756	0.30687942	0.25773468	0.139311082	0.109708487	0.393612494	0.217692085	0.998929462	0.998920199	Bacteria.Firmicutes.Clostridia.Clostridiales.Lachnospiraceae..Eubacterium..ventriosum.group	OSCAR
323016	ENSG00000170909	rs10416946	0.134457142	0.068504982	0.838886186	0.763407453	0.385086749	-0.384176204	0.025520296	-0.029745138	0.254122913	0.20744309	0.125024642	0.098410438	0.195662113	0.052565243	0.99846362	0.994553009	Bacteria.Firmicutes.Clostridia.Clostridiales.Ruminococcaceae.Ruminiclostridium.9	OSCAR
323017	ENSG00000170909	rs10416946	0.078352068	0.050353678	0.175766576	0.116215237	1.411954148	-1.578826569	-0.181498469	0.211200222	0.789644928	0.792026724	0.132616661	0.132682678	0.949192608	0.455680257	0.996576058	0.712338534	Bacteria.Firmicutes.Clostridia.Clostridiales	OSCAR
323018	ENSG00000170909	rs10416946	0.225612408	0.183148494	0.874383907	0.930904177	0.32163745	-0.328784406	-0.016112192	0.007929789	0.262952554	0.2444039	0.101521259	0.091106328	0.266634792	0.131960229	0.885272464	0.934054828	Bacteria.Firmicutes.Clostridia.Clostridiales.Ruminococcaceae.Ruminococcaceae.UCG.014	OSCAR
323019	ENSG00000170909	rs10416946	0.025061843	0.015990067	0.199121818	0.200191101	0.574769999	-0.538303919	-0.134465803	0.105414929	0.250698502	0.217691477	0.103668582	0.081467299	0.058989776	0.013468538	0.99786128	0.999462671	Bacteria.Firmicutes.Clostridia.Clostridiales.Lachnospiraceae.Anaerostipes	OSCAR
323020	ENSG00000170909	rs10416946	0.692159002	0.21652566	0.049806748	0.253618519	0.088250873	-0.227144722	0.234521708	-0.114704331	0.22192157	0.182041093	0.117360537	0.099599731	0.430173399	0.104446905	0.482881983	0.982679299	Bacteria.Firmicutes.Bacilli	OSCAR
323021	ENSG00000170909	rs10416946	0.29953845	0.095263212	0.014452933	0.110545694	0.197854654	-0.265473015	0.26522691	-0.145018295	0.189217378	0.156850872	0.10557792	0.089657213	0.17923235	0.031598596	0.393581776	0.955303348	Bacteria.Firmicutes.Bacilli.Lactobacillales.Streptococcaceae	OSCAR
323022	ENSG00000170909	rs10416946	0.120759653	0.04623179	0.257933468	0.655459052	0.298864297	-0.316216399	0.099100618	-0.032378463	0.19013134	0.155654864	0.086843176	0.072237126	0.077733853	0.016589611	0.972085394	0.961745829	Bacteria.Proteobacteria.Deltaproteobacteria.Desulfovibrionales.Desulfovibrionaceae	OSCAR
323023	ENSG00000170909	rs10416946	0.259973161	0.151347151	0.432401276	0.449565844	0.253866083	-0.269262799	0.066914111	-0.050660705	0.223430281	0.185492526	0.084709586	0.066600486	0.235913754	0.089323826	0.950932399	0.912129123	Bacteria.Proteobacteria.Betaproteobacteria.Burkholderiales	OSCAR
323024	ENSG00000170909	rs10416946	0.26668481	0.098854506	0.021051596	0.108841541	0.212585759	-0.264161933	0.251051754	-0.146643514	0.189773394	0.157798403	0.106215847	0.090219437	0.171364337	0.034881646	0.356190968	0.921307549	Bacteria.Firmicutes.Bacilli.Lactobacillales.Streptococcaceae.Streptococcus	OSCAR
323025	ENSG00000170909	rs10416946	0.097049955	0.0461602	0.739423228	0.830737543	0.398276925	-0.366736104	0.028863268	-0.013642901	0.236610647	0.180461689	0.086411706	0.063572355	0.122177801	0.031958011	0.962147432	0.997412515	Bacteria.Proteobacteria.Gammaproteobacteria.Enterobacteriales.Enterobacteriaceae.Citrobacter	OSCAR
323026	ENSG00000170909	rs10416946	0.12587153	0.045517953	0.987804235	0.674482517	0.35434847	-0.374658813	-0.001576857	0.035101795	0.228579813	0.183798653	0.102768738	0.083202962	0.124275774	0.025842722	0.997851323	0.977487446	Bacteria.Firmicutes.Clostridia.Clostridiales.Lachnospiraceae.Fusicatenibacter	OSCAR
323027	ENSG00000170909	rs10416946	0.086991919	0.034768496	0.951643787	0.617162448	0.34900178	-0.348653784	0.005101248	-0.033996924	0.200882865	0.161745763	0.083800586	0.067689081	0.075743988	0.013097093	0.865188967	0.8806471	Bacteria.Fusobacteria.Fusobacteriia.Fusobacteriales.Fusobacteriaceae.Fusobacterium	OSCAR
323028	ENSG00000170909	rs10416946	0.085399001	0.034164264	0.935793481	0.597707749	0.350119828	-0.349318202	0.006772795	-0.035897832	0.200484102	0.161493425	0.083753618	0.067697899	0.075243693	0.012505953	0.876602951	0.87724048	Bacteria.Fusobacteria.Fusobacteriia.Fusobacteriales	OSCAR
323029	ENSG00000170909	rs10416946	0.057841205	0.01762072	0.717123125	0.342995772	0.365306982	-0.390227969	0.030787371	-0.065748337	0.189227766	0.160285063	0.084612463	0.068836831	0.067047589	0.00894648	0.823979646	0.882461267	Bacteria.Firmicutes.Clostridia.Clostridiales.Lachnospiraceae.Lachnospira	OSCAR
323030	ENSG00000170909	rs10416946	0.150346034	0.052510454	0.811029886	0.512589361	0.398282726	-0.461759937	0.028536777	-0.065955203	0.273690823	0.233860605	0.118874864	0.100179257	0.232351784	0.067811576	0.966546108	0.939089656	Bacteria.Firmicutes.Clostridia.Clostridiales.Ruminococcaceae.Ruminiclostridium.6	OSCAR
323031	ENSG00000170909	rs10416946	0.079752059	0.035796022	0.347671877	0.518828499	0.334289565	-0.333100405	0.080122372	-0.046912792	0.187849692	0.155429276	0.084708804	0.072326032	0.062039245	0.012669154	0.998880039	0.973683303	Bacteria.Proteobacteria.Deltaproteobacteria.Desulfovibrionales.Desulfovibrionaceae.Bilophila	OSCAR
323032	ENSG00000170909	rs10416946	0.539838581	0.345675797	0.384910464	0.317046702	0.171348818	-0.199638513	-0.097641491	0.080471362	0.278043477	0.210188643	0.111628864	0.079817893	0.425065134	0.180208235	0.999814869	0.919133689	Bacteria.Actinobacteria.Actinobacteria.Corynebacteriales.Corynebacteriaceae	OSCAR
323033	ENSG00000170909	rs10416946	0.054511634	0.053188186	0.485152969	0.421579622	0.392670116	-0.322664255	-0.067148809	-0.062443463	0.200591075	0.16389628	0.095654778	0.077212327	0.060214946	0.017998265	0.871043417	0.973175096	Bacteria.Firmicutes.Clostridia.Clostridiales.Lachnospiraceae..Eubacterium..hallii.group	OSCAR
323034	ENSG00000170909	rs10416946	0.047292328	0.003368782	0.241725849	0.024541221	0.775918203	-1.032280548	-0.093785301	0.166991669	0.383843652	0.339325245	0.079392119	0.072564479	0.34429294	0.035330603	0.999785669	0.999420701	Bacteria.Firmicutes.Clostridia.Clostridiales.Ruminococcaceae.Faecalibacterium	OSCAR
323035	ENSG00000170909	rs10416946	0.037910814	0.017728779	0.318318323	0.173782207	0.476308055	-0.426327443	-0.134076458	0.137874985	0.224844091	0.175286884	0.133340265	0.100272917	0.040943748	0.008351394	0.997048205	0.999513539	Bacteria.Firmicutes.Clostridia.Clostridiales.Lachnospiraceae.Dorea	OSCAR
323036	ENSG00000170909	rs10416946	0.100440185	0.105961806	0.420940337	0.530525093	0.593878769	-0.511880872	0.106374576	-0.072080011	0.356455914	0.312303658	0.131351996	0.114316527	0.26990644	0.137003636	0.999437234	0.98110946	Bacteria.Proteobacteria.Betaproteobacteria.Neisseriales.Neisseriaceae	OSCAR
323037	ENSG00000170909	rs10416946	0.075264251	0.022454243	0.413247336	0.224031135	0.551313453	-0.557251269	0.099082774	-0.119742655	0.305038589	0.238393886	0.120334058	0.097557734	0.169596181	0.028437097	0.998768023	0.948005756	Bacteria.Firmicutes.Clostridia.Clostridiales.Ruminococcaceae.Ruminococcaceae.NK4A214.group	OSCAR
323038	ENSG00000170909	rs10416946	0.052515953	0.025983071	0.117599119	0.275690907	0.365441236	-0.34885138	-0.158094922	0.090950534	0.185083958	0.153151723	0.099703635	0.082745363	0.047196006	0.012174035	0.918237398	0.921764212	Bacteria.Firmicutes.Clostridia.Clostridiales.Lachnospiraceae.Coprococcus.1	OSCAR
323039	ENSG00000170909	rs10416946	0.103726121	0.012542834	0.380090321	0.051938994	0.762439939	-1.301667032	-0.079473711	0.199522418	0.462127856	0.507137585	0.089937538	0.100796943	0.652763727	0.173620424	0.956359196	0.821074641	Bacteria.Firmicutes.Clostridia.Clostridiales.Ruminococcaceae	OSCAR
323040	ENSG00000170909	rs10416946	0.553622531	0.750750421	0.610815587	0.378491307	0.198883753	-0.099715934	-0.059455846	0.096148794	0.334042487	0.312610536	0.116273311	0.108441553	0.604924249	0.436996107	0.998986731	0.998377846	Bacteria.Firmicutes.Clostridia.Clostridiales.Family.XI.Anaerococcus	OSCAR
323041	ENSG00000170909	rs10416946	0.079324004	0.049844738	0.198429144	0.518106177	0.332220186	-0.321775647	-0.130541853	0.054019918	0.186415062	0.161052148	0.100486256	0.083139014	0.06586595	0.020595105	0.491605352	0.95618502	Bacteria.Firmicutes.Negativicutes.Selenomonadales.Veillonellaceae.Veillonella	OSCAR
323042	ENSG00000170909	rs10416946	0.188571479	0.10364326	0.487142312	0.522081787	0.281086582	-0.291519962	0.054559903	-0.039892243	0.211573741	0.176651986	0.078078375	0.061985483	0.166176059	0.060910583	0.943988959	0.921403089	Bacteria.Proteobacteria.Betaproteobacteria.Burkholderiales.Alcaligenaceae	OSCAR
323043	ENSG00000170909	rs10416946	0.073561651	0.044023098	0.474682859	0.569899887	0.485814219	-0.428898015	0.078009947	-0.050925837	0.267185574	0.208895471	0.108498801	0.089178073	0.141772436	0.050539258	0.963485106	0.971945944	Bacteria.Firmicutes.Bacilli.Lactobacillales.Carnobacteriaceae.Granulicatella	OSCAR
323044	ENSG00000170909	rs10416946	0.117463307	0.136402512	0.357982625	0.380351277	0.765865197	-0.74852957	-0.086179926	0.080215039	0.482815961	0.496470033	0.093098629	0.090826502	0.690095382	0.386206618	0.99911693	0.98634337	Bacteria.Bacteroidetes.Bacteroidia.Bacteroidales.Bacteroidaceae.Bacteroides	OSCAR
323045	ENSG00000170909	rs10416946	0.197068075	0.082876573	0.448147808	0.577316886	0.275171778	-0.297968063	0.064868748	-0.04122368	0.211166807	0.169207343	0.085011577	0.073602399	0.14402007	0.033276877	0.997528932	0.993985312	Bacteria.Bacteroidetes.Bacteroidia.Bacteroidales.Rikenellaceae.Alistipes	OSCAR
323046	ENSG00000170909	rs10416946	0.03870377	0.003057199	0.157624621	0.025392668	0.857566706	-0.91544708	-0.190356007	0.225677322	0.406538173	0.297666183	0.13317811	0.09866609	0.262366941	0.028084587	0.996108676	0.893848525	Bacteria.Firmicutes.Clostridia.Clostridiales.Lachnospiraceae..Ruminococcus..gnavus.group	OSCAR
323047	ENSG00000170909	rs10416946	0.030510218	0.020723326	0.263329311	0.254032856	0.465615631	-0.492673173	0.115515085	-0.120114719	0.210596574	0.207885503	0.102390858	0.104389626	0.045807752	0.012826159	0.999550314	0.996901429	Bacteria.Proteobacteria.Gammaproteobacteria.Pseudomonadales	OSCAR
323048	ENSG00000170909	rs10416946	0.122977586	0.073699908	0.627984542	0.662825637	0.459556085	-0.414496316	0.063066968	-0.041096606	0.294135686	0.228074622	0.129543488	0.093830591	0.242934451	0.072784508	0.99946547	0.972078348	Bacteria.Firmicutes.Erysipelotrichia.Erysipelotrichales.Erysipelotrichaceae..Clostridium..innocuum.group	OSCAR
323049	ENSG00000170909	rs10416946	0.2691455	0.096144076	0.939728042	0.576282411	0.382631681	-0.470656959	0.009293787	-0.053904016	0.343349394	0.27883581	0.122447341	0.095980841	0.347846095	0.101800299	0.9976522	0.971636825	Bacteria.Bacteroidetes.Bacteroidia.Bacteroidales.Prevotellaceae.Prevotella.7	OSCAR
323050	ENSG00000170909	rs10416946	0.118869585	0.070458306	0.930163274	0.90189929	0.358532489	-0.33530205	-0.007694808	-0.008243724	0.226907806	0.182357808	0.087466266	0.066622752	0.123714204	0.033223682	0.95947346	0.936161876	Bacteria.Firmicutes.Clostridia.Clostridiales.Lachnospiraceae.Roseburia	OSCAR
323051	ENSG00000170909	rs10416946	0.079065506	0.022331159	0.504325611	0.304269528	0.475107214	-0.474434292	0.081719242	-0.092497547	0.266356688	0.202771131	0.121719459	0.089336668	0.143850328	0.023056269	0.999550585	0.936752671	Bacteria.Firmicutes.Clostridia.Clostridiales.Lachnospiraceae.Lachnospiraceae.ND3007.group	OSCAR
323052	ENSG00000170909	rs10416946	0.185355535	0.126558145	0.759137906	0.952394314	0.433603406	-0.362194137	0.039108766	-0.005404961	0.323969136	0.23407211	0.127023132	0.090191372	0.290070525	0.107426367	0.999469974	0.997826072	Bacteria.Bacteroidetes.Bacteroidia.Bacteroidales.Porphyromonadaceae.Barnesiella	OSCAR
323053	ENSG00000170909	rs10416946	0.162234673	0.057964051	0.14041756	0.473195367	0.270103405	-0.300081184	0.13015741	-0.051954461	0.191100639	0.155519364	0.087226517	0.072016328	0.105488552	0.019925321	0.86538825	0.939697157	Bacteria.Proteobacteria.Deltaproteobacteria	OSCAR
323054	ENSG00000170909	rs10416946	0.157315701	0.122821173	0.463622473	0.38452673	0.289346563	-0.273532833	-0.069143361	0.072232379	0.202281691	0.174998349	0.093793756	0.082512815	0.123307717	0.031787932	0.999989953	0.995249858	Bacteria.Firmicutes.Clostridia.Clostridiales.Christensenellaceae	OSCAR
323055	ENSG00000170909	rs10416946	0.218865997	0.067809964	0.008489091	0.016529131	0.22942336	-0.278733124	-0.266887757	0.199543621	0.184815878	0.15011861	0.098363558	0.081122406	0.134070566	0.022313408	0.247982181	0.82633884	Bacteria.Actinobacteria.Actinobacteria.Bifidobacteriales.Bifidobacteriaceae.Bifidobacterium	OSCAR
323056	ENSG00000170909	rs10416946	0.046101061	0.037052038	0.409292895	0.574120946	0.416439266	-0.380794318	0.079497797	-0.044172783	0.204862051	0.178921396	0.095731551	0.078208865	0.069606459	0.016907442	0.934977026	0.919235645	Bacteria.Firmicutes.Clostridia.Clostridiales.Lachnospiraceae..Eubacterium..eligens.group	OSCAR
323057	ENSG00000170909	rs10416946	0.610765202	0.953441629	0.020838829	0.01893778	-0.14172862	-0.011826799	-0.537000346	0.389115517	0.277128746	0.201795826	0.226803514	0.161728148	0.366107885	0.318445992	0.639595451	0.994989321	Bacteria.Actinobacteria.Coriobacteriia.Coriobacteriales	OSCAR
323058	ENSG00000170909	rs10416946	0.215170592	0.120215941	0.475304115	0.37633807	0.273951758	-0.273486534	-0.061714284	0.059299149	0.218899125	0.173727099	0.085955562	0.066577641	0.179105282	0.062868057	0.998115183	0.993943049	Bacteria.Firmicutes.Clostridia.Clostridiales.Clostridiaceae.1	OSCAR
323059	ENSG00000170909	rs10416946	0.277545723	0.017476174	0.464296495	0.280080907	0.238778986	-0.428679676	-0.067843902	-0.083698783	0.218085504	0.175843916	0.092170508	0.076852996	0.229404542	0.014724806	0.846585211	0.924960833	Bacteria.Firmicutes.Clostridia.Clostridiales.Ruminococcaceae.Ruminococcus.2	OSCAR
323060	ENSG00000170909	rs10416946	0.184910578	0.258605263	0.806126438	0.420345933	0.314118488	-0.228317464	0.021083179	-0.056876848	0.234454617	0.200362884	0.085559934	0.070141649	0.226363163	0.121007048	0.99617189	0.965530807	Bacteria.Proteobacteria.Gammaproteobacteria.Enterobacteriales.Enterobacteriaceae	OSCAR
323061	ENSG00000170909	rs10416946	0.19713719	0.082869311	0.448115062	0.577977511	0.275137675	-0.298008558	0.064864194	-0.041119469	0.211173632	0.169226252	0.08499945	0.073544222	0.144003356	0.032944745	0.997466038	0.994193156	Bacteria.Bacteroidetes.Bacteroidia.Bacteroidales.Rikenellaceae	OSCAR
323062	ENSG00000170909	rs10416946	0.033346485	0.014929109	0.087515817	0.022587707	0.397814697	-0.377799464	0.185142373	-0.209015452	0.183041138	0.151146203	0.106747283	0.089509579	0.039517022	0.00609051	0.954222673	0.775640006	Bacteria.Firmicutes.Clostridia.Clostridiales.Ruminococcaceae.Flavonifractor	OSCAR
323063	ENSG00000170909	rs10416946	0.026323871	0.015276628	0.191669047	0.539848503	0.447213057	-0.390801859	0.092654427	-0.032090855	0.196798911	0.156910239	0.070236635	0.052074313	0.039732642	0.00797015	0.608663419	0.847680347	Bacteria.Proteobacteria.Betaproteobacteria.Burkholderiales.Alcaligenaceae.Sutterella	OSCAR
323064	ENSG00000170909	rs10416946	0.349503326	0.185531701	0.436753135	0.486510761	0.22910968	-0.258894279	-0.067077387	0.048076727	0.243152894	0.193512825	0.085728243	0.068700545	0.296830859	0.10218286	0.88285099	0.926870238	Bacteria.Firmicutes.Clostridia.Clostridiales.Lachnospiraceae.Lachnospiraceae.UCG.010	OSCAR
323065	ENSG00000170909	rs10416946	0.102857113	0.054514365	0.47934273	0.509478963	0.53129043	-0.474553709	-0.085461703	0.067823515	0.321197155	0.242423198	0.12013157	0.102258991	0.250356173	0.082157665	0.995261573	0.98026227	Bacteria.Firmicutes.Clostridia.Clostridiales.Lachnospiraceae.Lachnospiraceae.UCG.008	OSCAR
323066	ENSG00000170909	rs10416946	0.094079348	0.08996499	0.834246439	0.962867054	0.370352602	-0.329398592	0.023594598	0.004357423	0.218016999	0.191417267	0.112308329	0.093240582	0.138349553	0.046219477	0.828874293	0.996716587	Bacteria.Bacteroidetes.Bacteroidia.Bacteroidales.Porphyromonadaceae.Odoribacter	OSCAR
323067	ENSG00000170909	rs10416946	0.506836181	0.380780866	0.486779215	0.314739304	0.193134233	-0.194333387	-0.071218305	0.07627341	0.289377979	0.220241007	0.101832279	0.075291412	0.300519593	0.151084981	0.998735039	0.999709092	Bacteria.Bacteroidetes.Bacteroidia.Bacteroidales.Prevotellaceae.Prevotella.9	OSCAR
323068	ENSG00000170909	rs10416946	0.345448729	0.593353946	0.765497265	0.377192966	0.276665091	-0.141715644	-0.040776669	0.108851144	0.291147758	0.264103365	0.136147668	0.122432194	0.288771214	0.295524789	0.998201428	0.99782309	Bacteria.Firmicutes.Bacilli.Bacillales.Staphylococcaceae.Staphylococcus	OSCAR
323069	ENSG00000170909	rs10416946	0.110481277	0.026245567	0.937722773	0.461437861	0.349017143	-0.393823674	0.007405028	-0.056854784	0.215739247	0.173210792	0.094414936	0.076747065	0.105333033	0.01753644	0.998970432	0.998994847	Bacteria.Firmicutes.Erysipelotrichia.Erysipelotrichales.Erysipelotrichaceae.Erysipelatoclostridium	OSCAR
323070	ENSG00000170909	rs10416946	0.414694224	0.212398349	0.322056073	0.381684514	0.19799216	-0.243416362	0.093731288	-0.062615366	0.241207696	0.193312453	0.093944884	0.07109854	0.364919586	0.105810767	0.952041951	0.917758124	Bacteria.Proteobacteria.Betaproteobacteria	OSCAR
323071	ENSG00000170915	rs9367481	0.688092587	0.754472408	0.550743207	0.889062414	0.074197255	-0.066957552	0.05625661	-0.015688554	0.184013652	0.2132056	0.093804063	0.112036749	0.491985607	0.292498835	0.999274386	0.999563655	Bacteria.Firmicutes.Clostridia.Clostridiales.Ruminococcaceae.Ruminococcaceae.UCG.013	PAQR8
323072	ENSG00000170915	rs9367481	0.321858781	0.365783108	0.044428435	0.34388871	0.153363972	-0.145780323	0.150695794	-0.077394667	0.153650332	0.160080227	0.073541405	0.081181343	0.186963224	0.104752336	0.713126428	0.968614954	Bacteria.Firmicutes.Clostridia.Clostridiales.Peptostreptococcaceae.Intestinibacter	PAQR8
323073	ENSG00000170915	rs9367481	0.724973317	0.446590546	0.483394013	0.380771123	0.057238273	-0.143026593	0.057513302	-0.074238564	0.162000429	0.186794419	0.081598462	0.084133972	0.411652986	0.169369886	0.850456351	0.983601814	Bacteria.Firmicutes.Clostridia.Clostridiales.Ruminococcaceae..Eubacterium..coprostanoligenes.group	PAQR8
323074	ENSG00000170915	rs9367481	0.599097564	0.629775048	0.499017206	0.366562273	-0.107431499	0.120810293	-0.067911035	0.109867894	0.20337243	0.249452542	0.09990056	0.120842573	0.440844575	0.268557675	0.998330087	0.999834196	Bacteria.Actinobacteria.Coriobacteriia.Coriobacteriales.Coriobacteriaceae.Collinsella	PAQR8
323075	ENSG00000170915	rs9367481	0.964753666	0.753816651	0.896312208	0.771700836	-0.006277336	-0.049985919	-0.00920583	0.022406833	0.141518093	0.158726277	0.070367861	0.076908132	0.339776817	0.166000342	0.999334555	0.995088363	Bacteria.Firmicutes.Erysipelotrichia.Erysipelotrichales.Erysipelotrichaceae.Erysipelotrichaceae.UCG.003	PAQR8
323076	ENSG00000170915	rs9367481	0.660513986	0.528901427	0.500506534	0.559255472	0.083722346	-0.122789035	0.05162928	-0.044556692	0.189762786	0.193970326	0.076214444	0.075915284	0.470719843	0.268683422	0.862850278	0.910167338	Bacteria.Firmicutes.Clostridia.Clostridiales.Ruminococcaceae.Ruminococcaceae.UCG.014	PAQR8
323077	ENSG00000170915	rs9367481	0.833795243	0.85294841	0.800738088	0.716621905	0.066968513	0.077211913	-0.02663634	-0.053182834	0.317886161	0.414926898	0.105111085	0.145891159	0.845243741	0.613900387	0.99967607	0.999141757	Bacteria.Firmicutes.Negativicutes.Selenomonadales	PAQR8
323078	ENSG00000170915	rs9367481	0.633729137	0.637990137	0.33823533	0.84660961	0.076925988	-0.084651909	-0.083066581	0.02045395	0.160695315	0.179083512	0.086109484	0.105319856	0.353539713	0.164468639	0.558286348	0.910444892	Bacteria.Firmicutes.Bacilli.Lactobacillales	PAQR8
323079	ENSG00000170915	rs9367481	0.163809316	0.060443687	0.062755372	0.039858698	0.281565822	-0.47292552	0.125916778	-0.194574296	0.199968635	0.247568886	0.066520079	0.092801376	0.263378942	0.073566431	0.999586829	0.996426659	Bacteria.Firmicutes.Negativicutes.Selenomonadales.Veillonellaceae.Megasphaera	PAQR8
323080	ENSG00000170915	rs9367481	0.213118567	0.365728503	0.205513886	0.381221277	0.925653712	-1.082283572	-0.15682853	0.171104557	0.736292742	1.188310874	0.122655913	0.194095884	0.999415694	0.79641871	0.990344402	0.933994762	Bacteria.Firmicutes	PAQR8
323081	ENSG00000170915	rs9367481	0.748574847	0.660759507	0.332214189	0.64630134	0.047953917	-0.088310532	0.068615433	-0.040298841	0.1489893	0.200317017	0.070242074	0.087412727	0.314107793	0.114784316	0.999417824	0.997023453	Bacteria.Firmicutes.Clostridia.Clostridiales.Christensenellaceae.Christensenellaceae.R.7.group	PAQR8
323082	ENSG00000170915	rs9367481	0.453012564	0.337711463	0.323923765	0.334171508	0.166280769	-0.213580343	0.080822562	-0.081032814	0.220277497	0.221162592	0.081322364	0.083292788	0.46043405	0.225511187	0.71124057	0.836706606	Bacteria.Firmicutes.Erysipelotrichia.Erysipelotrichales.Erysipelotrichaceae.Faecalitalea	PAQR8
323083	ENSG00000170915	rs9367481	0.769608268	0.547208015	0.235743101	0.420491677	0.041914711	-0.116334282	0.062957741	-0.058211051	0.142521002	0.192266151	0.052613836	0.071809645	0.27958807	0.132009159	0.99894297	0.998882343	Bacteria.Verrucomicrobia.Verrucomicrobiae.Verrucomicrobiales.Verrucomicrobiaceae.Akkermansia	PAQR8
323084	ENSG00000170915	rs9367481	0.517002311	0.629350947	0.470691579	0.663629492	0.211324476	-0.30386342	-0.045200316	0.050051089	0.324378715	0.626648262	0.06229969	0.114566684	0.836057175	0.673291356	0.99911693	0.98634337	Bacteria.Bacteroidetes.Bacteroidia.Bacteroidales.Bacteroidaceae.Bacteroides	PAQR8
323085	ENSG00000170915	rs9367481	0.996028131	0.713784641	0.682837376	0.927263907	0.000697445	-0.060455487	0.021186362	-0.006123744	0.139575191	0.164121225	0.051622923	0.066825996	0.289892637	0.145296613	0.95477287	0.982851019	Bacteria.Firmicutes.Negativicutes.Selenomonadales.Veillonellaceae.Dialister	PAQR8
323086	ENSG00000170915	rs9367481	0.994389876	0.84825881	0.979660397	0.776252522	-0.001181001	-0.03422163	0.001618155	-0.021390792	0.167328287	0.178150942	0.063230197	0.074957469	0.404985889	0.252616575	0.999507593	0.935584968	Bacteria.Firmicutes.Clostridia.Clostridiales.Lachnospiraceae.Lachnoclostridium	PAQR8
323087	ENSG00000170915	rs9367481	0.60043656	0.554717254	0.465215696	0.614957569	0.109033331	-0.152647631	-0.07283642	0.054479168	0.207165303	0.257096168	0.09915793	0.107792927	0.405447953	0.245302507	0.998793879	0.998019463	Bacteria.Firmicutes.Clostridia.Clostridiales.Lachnospiraceae.Blautia	PAQR8
323088	ENSG00000170915	rs9367481	0.477962807	0.584606732	0.368788787	0.603572345	0.164615081	-0.193117409	0.07551261	-0.057066699	0.230668028	0.351526233	0.083444884	0.109369908	0.576711528	0.386757157	0.998986731	0.998377846	Bacteria.Firmicutes.Clostridia.Clostridiales.Family.XI.Anaerococcus	PAQR8
323089	ENSG00000170915	rs9367481	0.884048638	0.671734875	0.79961591	0.823664187	0.025626679	-0.082689934	0.023552832	-0.023407443	0.175040692	0.194259355	0.09241111	0.104627058	0.352480878	0.18548753	0.998173674	0.994266973	Bacteria.Firmicutes.Bacilli.Bacillales	PAQR8
323090	ENSG00000170915	rs9367481	0.245045726	0.11540077	0.112068368	0.078779388	0.221248961	-0.378762608	-0.1402529	0.192864612	0.188631683	0.23740931	0.087088251	0.108018908	0.218633213	0.056991717	0.993501001	0.777270929	Bacteria.Firmicutes.Erysipelotrichia.Erysipelotrichales	PAQR8
323091	ENSG00000170915	rs9367481	0.818232102	0.645878105	0.73569368	0.773968874	0.045291107	-0.097714068	0.028139907	-0.025458406	0.196288022	0.2116805	0.083011094	0.08828448	0.445349133	0.280374337	0.988161388	0.958055178	Bacteria.Firmicutes.Bacilli.Lactobacillales.Carnobacteriaceae	PAQR8
323092	ENSG00000170915	rs9367481	0.204105041	0.35952072	0.19359052	0.374596227	0.79575244	-0.92749753	-0.139921495	0.149736278	0.620402549	1.005191537	0.10653249	0.167499347	0.987348183	0.700273226	0.996576058	0.809070299	Bacteria.Firmicutes.Clostridia.Clostridiales	PAQR8
323093	ENSG00000170915	rs9367481	0.968461367	0.620290343	0.94021749	0.622995162	0.005537204	-0.081148081	-0.00438136	0.032532496	0.139516961	0.163018423	0.058198736	0.065864528	0.305135033	0.120736773	0.885046842	0.913636806	Bacteria.Proteobacteria.Gammaproteobacteria.Pasteurellales.Pasteurellaceae	PAQR8
323094	ENSG00000170915	rs9367481	0.348571305	0.738583021	0.230962016	0.742917788	0.212469176	-0.088114013	0.137190762	-0.037635126	0.225053849	0.262917709	0.113471081	0.114263403	0.451929121	0.400545449	0.891522043	0.991878998	Bacteria.Firmicutes.Clostridia.Clostridiales.Ruminococcaceae.Anaerotruncus	PAQR8
323095	ENSG00000170915	rs9367481	0.79809998	0.766951584	0.655466531	0.998121348	-0.042422647	-0.052231172	-0.026142693	0.000133658	0.165170411	0.175514455	0.058326328	0.056551521	0.391935538	0.281731339	0.903357834	0.881368785	Bacteria.Firmicutes.Clostridia.Clostridiales.Lachnospiraceae.Tyzzerella	PAQR8
323096	ENSG00000170915	rs9367481	0.989039529	0.61990037	0.332598221	0.886084516	0.001895326	-0.078027846	0.065319246	0.01064358	0.137447177	0.156575196	0.066921262	0.074008665	0.30900764	0.148332715	0.956354694	0.956742629	Bacteria.Firmicutes.Clostridia.Clostridiales.Lachnospiraceae.Coprococcus.1	PAQR8
323097	ENSG00000170915	rs9367481	0.552793791	0.387187666	0.000680436	0.021615238	0.077191681	-0.128484071	0.232260025	-0.170614253	0.129378917	0.147599653	0.065133471	0.072511077	0.24048349	0.088902607	0.172169994	0.82633884	Bacteria.Actinobacteria.Actinobacteria.Bifidobacteriales.Bifidobacteriaceae.Bifidobacterium	PAQR8
323098	ENSG00000170915	rs9367481	0.776547786	0.562934863	0.239419016	0.435776157	0.040564402	-0.109233175	0.062418537	-0.055280663	0.142338585	0.187871613	0.052577939	0.070500451	0.276811014	0.137554178	0.998409995	0.996467843	Bacteria.Verrucomicrobia	PAQR8
323099	ENSG00000170915	rs9367481	0.837935422	0.623331209	0.736129306	0.750497643	0.036151939	-0.097415023	-0.027277421	0.034465657	0.176055522	0.197415351	0.08060493	0.107936892	0.360737319	0.179244006	0.997851323	0.977487446	Bacteria.Firmicutes.Clostridia.Clostridiales.Lachnospiraceae.Fusicatenibacter	PAQR8
323100	ENSG00000170915	rs9367481	0.590544791	0.536629587	0.37566191	0.744964644	0.092177601	-0.101432959	-0.054758914	0.021139247	0.170482967	0.163294316	0.061392584	0.064714858	0.325354145	0.210931532	0.943988959	0.943286326	Bacteria.Proteobacteria.Betaproteobacteria.Burkholderiales.Alcaligenaceae	PAQR8
323101	ENSG00000170915	rs9367481	0.438132835	0.850702818	0.112905719	0.228410537	-0.121388485	0.031067208	0.129797483	-0.098812322	0.155610433	0.164410199	0.080787731	0.081276781	0.206863079	0.193282972	0.860962138	0.82070302	Bacteria.Firmicutes.Clostridia.Clostridiales.Lachnospiraceaencultured	PAQR8
323102	ENSG00000170915	rs9367481	0.941610643	0.712143053	0.928394479	0.870311311	-0.016441939	-0.09367266	0.006262154	0.011307645	0.223623454	0.252778584	0.069418413	0.068991419	0.628853994	0.325003305	0.922168577	0.995251343	Bacteria.Proteobacteria.Gammaproteobacteria	PAQR8
323103	ENSG00000170915	rs9367481	0.903096814	0.495348572	0.646788368	0.392836137	0.017124449	-0.117882853	-0.044810166	0.109529864	0.140112602	0.171933943	0.097342361	0.127342423	0.238298293	0.09886055	0.965138341	0.956901174	Bacteria.Firmicutes.Clostridia.Clostridiales.Ruminococcaceae.Ruminiclostridium.5	PAQR8
323104	ENSG00000170915	rs9367481	0.893833696	0.828905323	0.187990284	0.126020414	-0.01847948	-0.033540475	-0.065979413	0.091117497	0.137937076	0.154589713	0.049596517	0.05880076	0.285047398	0.205451499	0.99994518	0.999865593	Bacteria.Bacteroidetes.Bacteroidia.Bacteroidales.Prevotellaceae	PAQR8
323105	ENSG00000170915	rs9367481	0.439157255	0.476824235	0.322771217	0.525956562	0.174659513	-0.152967093	0.118723876	-0.065612167	0.224403527	0.213790686	0.119171737	0.102909047	0.393337944	0.224151215	0.857721977	0.984751822	Bacteria.Firmicutes.Clostridia.Clostridiales.Family.XIII.Family.XIII.AD3011.group	PAQR8
323106	ENSG00000170915	rs9367481	0.952303005	0.774934637	0.695789396	0.811469452	-0.008417627	-0.048200731	0.024001871	-0.018828874	0.140193821	0.167887866	0.061116493	0.078621394	0.293793187	0.189754107	0.996033175	0.965943535	Bacteria.Firmicutes.Clostridia.Clostridiales.Lachnospiraceae.Lachnospiraceae.NK4A136.group	PAQR8
323107	ENSG00000170915	rs9367481	0.134353125	0.614557798	0.052198797	0.354257274	-0.322614524	0.179561388	-0.151052887	0.105246993	0.212838998	0.354879633	0.076397467	0.112813547	0.223401033	0.397075292	0.328484098	0.776631437	Bacteria.Firmicutes.Erysipelotrichia.Erysipelotrichales.Erysipelotrichaceae.Holdemanella	PAQR8
323108	ENSG00000170915	rs9367481	0.215245763	0.189489679	0.06724646	0.151794718	0.227876472	-0.316337043	-0.126547592	0.128453255	0.182113197	0.238608077	0.06801187	0.088588562	0.206169468	0.086782216	0.834574671	0.969189617	Bacteria.Firmicutes.Clostridia.Clostridiales.Ruminococcaceae.Subdoligranulum	PAQR8
323109	ENSG00000170915	rs9367481	0.983504867	0.739868709	0.842339502	0.65875486	0.002884048	-0.052137014	0.012234998	0.029778414	0.138966485	0.156366947	0.061270938	0.067123127	0.30702096	0.13665145	0.996546716	0.99835739	Bacteria.Firmicutes.Clostridia.Clostridiales.Ruminococcaceae.Ruminococcaceae.UCG.002	PAQR8
323110	ENSG00000170915	rs9367481	0.759074364	0.748633837	0.150024525	0.698064979	-0.042913333	-0.05096751	-0.080211646	0.025205855	0.139342195	0.158390802	0.055075483	0.064691849	0.29021085	0.170059997	0.551294081	0.988943773	Bacteria.Firmicutes.Negativicutes.Selenomonadales.Acidaminococcaceae	PAQR8
323111	ENSG00000170915	rs9367481	0.717932835	0.699240716	0.645317728	0.368655931	-0.075027534	0.084866495	-0.0445255	0.081128724	0.206816116	0.218709743	0.096292875	0.089625922	0.502051434	0.270074438	0.998768023	0.968795904	Bacteria.Firmicutes.Clostridia.Clostridiales.Ruminococcaceae.Ruminococcaceae.NK4A214.group	PAQR8
323112	ENSG00000170915	rs9367481	0.420578308	0.375628805	0.061199963	0.514060412	0.120263379	-0.140511173	0.14350612	-0.053033689	0.148385724	0.157522158	0.075349626	0.080835517	0.210128733	0.077005058	0.505877234	0.869357444	Bacteria.Firmicutes.Clostridia.Clostridiales.Peptostreptococcaceae	PAQR8
323113	ENSG00000170915	rs9367481	0.542562071	0.466073359	0.18064156	0.43982409	0.095021006	-0.141211095	-0.084050312	0.068492988	0.155232867	0.1926132	0.062117007	0.088129126	0.299742297	0.138340906	0.806125172	0.903130978	Bacteria.Firmicutes.Clostridia.Clostridiales.Lachnospiraceae.Roseburia	PAQR8
323114	ENSG00000170915	rs9367481	0.921936464	0.565346826	0.761914318	0.519506325	0.015264771	-0.098341616	0.029031137	-0.073938117	0.155176733	0.170191988	0.095426822	0.114176966	0.414860714	0.168309505	0.838313943	0.813416407	Bacteria.Firmicutes.Clostridia.Clostridiales.Ruminococcaceae.Butyricicoccus	PAQR8
323115	ENSG00000170915	rs9367481	0.969118928	0.626865059	0.999741726	0.655523744	0.005424078	-0.079357967	1.85E-05	0.029226359	0.139578217	0.162476007	0.05688328	0.065217816	0.297314805	0.125232514	0.914374641	0.967821621	Bacteria.Proteobacteria.Gammaproteobacteria.Pasteurellales.Pasteurellaceae.Haemophilus	PAQR8
323116	ENSG00000170915	rs9367481	0.967054449	0.930357664	0.94118003	0.591366113	0.006985715	0.017290237	0.005421017	0.042967966	0.168493384	0.19708677	0.073189387	0.079645923	0.515393724	0.294454219	0.998781983	0.973716764	Bacteria.Firmicutes.Clostridia.Clostridiales.Ruminococcaceae.Ruminococcus.1	PAQR8
323117	ENSG00000170915	rs9367481	0.805887656	0.661874228	0.702634238	0.773636185	0.045987135	-0.103167899	0.031339328	-0.029776065	0.186391029	0.234842464	0.081734432	0.103101126	0.536550901	0.29681231	0.914413849	0.937237055	Bacteria.Firmicutes.Clostridia.Clostridiales.Lachnospiraceae..Eubacterium..xylanophilum.group	PAQR8
323118	ENSG00000170915	rs9367481	0.961791618	0.752185886	0.94233441	0.963705894	-0.007982658	-0.06292399	0.004280003	0.003053489	0.166002274	0.198450071	0.05894339	0.066850092	0.481791192	0.251685232	0.998302481	0.99762474	Bacteria.Proteobacteria.Gammaproteobacteria.Enterobacteriales.Enterobacteriaceae.Escherichia.Shigella	PAQR8
323119	ENSG00000170915	rs9367481	0.175011696	0.652406753	0.139186958	0.691055055	0.521209361	-0.277150088	-0.11652521	0.049138414	0.380160689	0.612512916	0.077844441	0.123100799	0.710752364	0.708570532	0.956359196	0.939156644	Bacteria.Firmicutes.Clostridia.Clostridiales.Ruminococcaceae	PAQR8
323120	ENSG00000170915	rs9367481	0.344486991	0.75775068	0.005535691	0.054141609	-0.132523955	0.048975347	0.194226724	-0.168695067	0.139181583	0.158128488	0.067714299	0.086040037	0.231807735	0.215099481	0.25917465	0.836398014	Bacteria.Actinobacteria.Actinobacteria	PAQR8
323121	ENSG00000170915	rs9367481	0.3783746	0.318577731	0.358398383	0.346534677	0.459662471	-0.482411827	-0.117244024	0.107919102	0.518303339	0.480022173	0.126766923	0.113826109	0.706528747	0.572905454	0.877993233	0.99665811	Bacteria.Proteobacteria	PAQR8
323122	ENSG00000170915	rs9367481	0.658746774	0.443470715	0.319995388	0.164503677	0.066455734	-0.12678112	0.061793008	-0.089242911	0.14979319	0.164441716	0.061668669	0.063486488	0.269841555	0.091937421	0.724793028	0.873225638	Bacteria.Fusobacteria.Fusobacteriia.Fusobacteriales	PAQR8
323123	ENSG00000170915	rs9367481	0.69008646	0.558158128	0.625705589	0.260953052	-0.07257969	0.130922446	-0.044814773	0.106584355	0.181225591	0.22244126	0.091444609	0.094000942	0.452529439	0.224385454	0.990841008	0.992258538	Bacteria.Firmicutes.Clostridia.Clostridiales.Ruminococcaceae.Ruminiclostridium.9	PAQR8
323124	ENSG00000170915	rs9367481	0.433972581	0.292483668	0.192952693	0.218900427	0.134501826	-0.213045138	0.102438042	-0.113054084	0.170857314	0.200765732	0.077880518	0.091079519	0.321931192	0.116842831	0.862398196	0.906546295	Bacteria.Firmicutes.Clostridia.Clostridiales.Ruminococcaceae.Ruminococcaceae.UCG.003	PAQR8
323125	ENSG00000170915	rs9367481	0.825004106	0.536411631	0.759511386	0.649897346	-0.045333008	-0.144298568	-0.02290414	-0.034734266	0.204208337	0.232177953	0.074510695	0.076174076	0.61235191	0.311692585	0.984987993	0.973490146	Bacteria.Proteobacteria.Deltaproteobacteria.Desulfovibrionales.Desulfovibrionaceae.Desulfovibrio	PAQR8
323126	ENSG00000170915	rs9367481	0.903140786	0.932103962	0.108686136	0.116423954	-0.016706586	-0.013377701	-0.104719814	0.109998516	0.136756007	0.156420969	0.06439787	0.06914482	0.296510304	0.167350425	0.998880039	0.911592816	Bacteria.Proteobacteria.Deltaproteobacteria.Desulfovibrionales.Desulfovibrionaceae.Bilophila	PAQR8
323127	ENSG00000170915	rs9367481	0.269698161	0.131723961	0.127087342	0.092049082	0.208246413	-0.357256104	-0.133681564	0.181874732	0.187084921	0.234073266	0.08651586	0.106388081	0.211979507	0.051976015	0.999513786	0.828473911	Bacteria.Firmicutes.Erysipelotrichia.Erysipelotrichales.Erysipelotrichaceae	PAQR8
323128	ENSG00000170915	rs9367481	0.553252006	0.387367417	0.000677164	0.021585269	0.077093785	-0.128424692	0.232310595	-0.170636405	0.129364476	0.147587633	0.065120086	0.072503221	0.23992918	0.088959683	0.170886658	0.829237422	Bacteria.Actinobacteria.Actinobacteria.Bifidobacteriales.Bifidobacteriaceae	PAQR8
323129	ENSG00000170915	rs9367481	0.553014307	0.282375616	0.137795024	0.111488523	0.087835205	-0.195401389	-0.09511072	0.11547153	0.147300251	0.180284802	0.063310989	0.071582391	0.256560683	0.104670278	0.792026917	0.994448463	Bacteria.Bacteroidetes.Bacteroidia.Bacteroidales.Porphyromonadaceae	PAQR8
323130	ENSG00000170915	rs9367481	0.876964031	0.439746101	0.874161793	0.495444856	0.039027978	-0.228552828	0.014350021	-0.068438031	0.251111838	0.29402588	0.090257034	0.099840287	0.663757099	0.324834777	0.999437234	0.98110946	Bacteria.Proteobacteria.Betaproteobacteria.Neisseriales.Neisseriaceae	PAQR8
323131	ENSG00000170915	rs9367481	0.893442945	0.69993241	0.78166485	0.875912787	-0.021070193	-0.069472437	-0.020726987	-0.013751626	0.156694774	0.179471993	0.074481594	0.087724247	0.346085913	0.176940272	0.999550314	0.996901429	Bacteria.Proteobacteria.Gammaproteobacteria.Pseudomonadales	PAQR8
323132	ENSG00000170915	rs9367481	0.795464452	0.845546541	0.709743488	0.700203233	0.047595621	-0.036549589	0.04080231	0.049300042	0.18286895	0.1868862	0.109152402	0.127480583	0.436987288	0.296456348	0.943330549	0.989731238	Bacteria.Actinobacteria.Coriobacteriia.Coriobacteriales.Coriobacteriaceae	PAQR8
323133	ENSG00000170915	rs9367481	0.77080071	0.579565552	0.653034454	0.589829363	0.056113653	-0.098356144	0.034876726	-0.031351842	0.19182326	0.176653885	0.077228466	0.057873653	0.386661087	0.196671016	0.957431557	0.997412515	Bacteria.Proteobacteria.Gammaproteobacteria.Enterobacteriales.Enterobacteriaceae.Citrobacter	PAQR8
323134	ENSG00000170915	rs9367481	0.348047769	0.822803405	0.19295333	0.988000525	-0.180522651	-0.042693609	-0.123647022	0.00127538	0.191006154	0.189889835	0.094005194	0.084480378	0.305631974	0.262753087	0.999550585	0.98181652	Bacteria.Firmicutes.Clostridia.Clostridiales.Lachnospiraceae.Lachnospiraceae.ND3007.group	PAQR8
323135	ENSG00000170915	rs9367481	0.85850673	0.481169778	0.743988508	0.467177027	0.030528494	-0.136229765	0.022649206	-0.061007711	0.170575423	0.192296733	0.069063246	0.083422247	0.365114575	0.159718544	0.999305535	0.989974535	Bacteria.Proteobacteria.Gammaproteobacteria.Pseudomonadales.Pseudomonadaceae.Pseudomonas	PAQR8
323136	ENSG00000170915	rs9367481	0.514830115	0.643863911	0.433276263	0.824768736	0.162412067	-0.111768878	0.085251938	-0.02413284	0.248008208	0.240655117	0.108130669	0.108560989	0.53622879	0.323264214	0.978154064	0.998920199	Bacteria.Firmicutes.Clostridia.Clostridiales.Lachnospiraceae..Eubacterium..ventriosum.group	PAQR8
323137	ENSG00000170915	rs9367481	0.999932218	0.599112432	0.339341753	0.298276405	1.18E-05	-0.085894743	-0.056431448	0.068832363	0.138150614	0.16260906	0.058633743	0.065654397	0.307917033	0.122263719	0.934169653	0.990835033	Bacteria.Bacteroidetes.Bacteroidia.Bacteroidales.Porphyromonadaceae.Parabacteroides	PAQR8
323138	ENSG00000170915	rs9367481	0.762910623	0.816120424	0.404858569	0.744815735	-0.044584463	-0.038696014	-0.048461102	0.022438735	0.147186829	0.165744214	0.057805138	0.068651496	0.334866109	0.194083324	0.766695398	0.989945032	Bacteria.Firmicutes.Negativicutes.Selenomonadales.Acidaminococcaceae.Phascolarctobacterium	PAQR8
323139	ENSG00000170915	rs9367481	0.500380217	0.406493624	0.382317299	0.43950197	0.147131101	-0.207774518	0.072581702	-0.0719202	0.21712869	0.248705706	0.082525398	0.092473438	0.50231983	0.228748125	0.999028109	0.997798285	Bacteria.Actinobacteria.Actinobacteria.Micrococcales.Micrococcaceae	PAQR8
323140	ENSG00000170915	rs9367481	0.401951121	0.518942505	0.208498524	0.509878927	0.156795725	-0.124554671	0.14692522	-0.066094527	0.185869364	0.192080026	0.115677464	0.099746673	0.304930989	0.190806693	0.766102581	0.990383047	Bacteria.Firmicutes.Clostridia.Clostridiales.Family.XIII	PAQR8
323141	ENSG00000170915	rs9367481	0.714767171	0.276544571	0.464525689	0.104188906	0.058602699	-0.192472453	0.058673146	-0.144589314	0.15966518	0.175422791	0.079752497	0.087757759	0.343895721	0.072766174	0.940861986	0.869982542	Bacteria.Firmicutes.Clostridia.Clostridiales.Lachnospiraceae..Eubacterium..eligens.group	PAQR8
323142	ENSG00000170915	rs9367481	0.284211502	0.415338951	0.07754044	0.345820115	0.186312185	-0.197602815	0.103703868	-0.072786958	0.172561315	0.241067973	0.057835282	0.076656558	0.273155681	0.20262856	0.999614985	0.99936283	Bacteria.Firmicutes.Clostridia.Clostridiales.Lachnospiraceae.Tyzzerella.4	PAQR8
323143	ENSG00000170915	rs9367481	0.651492617	0.601138354	0.267456342	0.821371853	0.069035249	-0.089072109	-0.091951993	0.02445173	0.1521416	0.169565831	0.082218472	0.107868106	0.295515883	0.134123305	0.592823697	0.955303348	Bacteria.Firmicutes.Bacilli.Lactobacillales.Streptococcaceae	PAQR8
323144	ENSG00000170915	rs9367481	0.176487881	0.958584427	0.050085289	0.989393133	0.280402527	0.016210605	-0.170256272	0.001507689	0.205230467	0.310978951	0.085307293	0.112981312	0.323345918	0.465429847	0.980822927	0.988531889	Bacteria.Firmicutes.Clostridia.Clostridiales.Lachnospiraceae.Lachnospiraceae.UCG.008	PAQR8
323145	ENSG00000170915	rs9367481	0.716359811	0.968332521	0.618715781	0.708956884	0.070372734	0.009354333	0.037724085	0.038971795	0.192859878	0.234734919	0.075443362	0.103960011	0.551653059	0.380536105	0.99946547	0.972078348	Bacteria.Firmicutes.Erysipelotrichia.Erysipelotrichales.Erysipelotrichaceae..Clostridium..innocuum.group	PAQR8
323146	ENSG00000170915	rs9367481	0.917636195	0.606679519	0.781408845	0.636960592	0.015902487	-0.088898789	-0.018019022	0.036238379	0.153190735	0.17185311	0.06467278	0.076428706	0.371290104	0.154925433	0.997466038	0.994193156	Bacteria.Bacteroidetes.Bacteroidia.Bacteroidales.Rikenellaceae	PAQR8
323147	ENSG00000170915	rs9367481	0.709948573	0.551020808	0.647792614	0.614061538	0.086933496	-0.190026586	0.042865534	-0.056413274	0.232732781	0.317077873	0.093403302	0.111337036	0.62011331	0.316169404	0.996483139	0.880926995	Bacteria.Bacteroidetes.Bacteroidia.Bacteroidales.Porphyromonadaceae.Butyricimonas	PAQR8
323148	ENSG00000170915	rs9367481	0.6275232	0.389354617	0.393631329	0.315893003	0.082256734	-0.163580636	0.056062178	-0.071636377	0.168733599	0.18878294	0.065289672	0.070884166	0.341311123	0.141305363	0.99830237	0.997282036	Bacteria.Firmicutes.Clostridia.Clostridiales.Clostridiaceae.1.Clostridium.sensu.stricto.1	PAQR8
323149	ENSG00000170915	rs9367481	0.6588503	0.439642663	0.32277269	0.169427393	0.066493985	-0.128172115	0.061475216	-0.088139789	0.149928039	0.164851859	0.061707308	0.063444323	0.26967012	0.094260527	0.71162361	0.8806471	Bacteria.Fusobacteria.Fusobacteriia.Fusobacteriales.Fusobacteriaceae.Fusobacterium	PAQR8
323150	ENSG00000170915	rs9367481	0.726056031	0.730191601	0.558546695	0.987233027	0.058962821	-0.059937489	0.044224662	-0.001234791	0.16756944	0.173061462	0.075213492	0.076874381	0.394488021	0.213108564	0.871429018	0.947947208	Bacteria.Firmicutes.Clostridia.Clostridiales.Ruminococcaceae.Ruminococcus.2	PAQR8
323151	ENSG00000170915	rs9367481	0.993933293	0.771623655	0.983448229	0.947168036	0.001509759	-0.067189989	0.001698361	-0.005759579	0.197808675	0.230539454	0.081554636	0.08658926	0.628164196	0.329474935	0.997152221	0.991417496	Bacteria.Firmicutes.Clostridia.Clostridiales.Family.XI	PAQR8
323152	ENSG00000170915	rs9367481	0.689705401	0.7881602	0.146540013	0.714788862	-0.056492865	-0.042178612	-0.092268327	0.025371317	0.140875159	0.156336129	0.062803451	0.069130577	0.318526357	0.167448019	0.588746307	0.91572379	Bacteria.Firmicutes.Clostridia.Clostridiales.Lachnospiraceae.Lachnospira	PAQR8
323153	ENSG00000170915	rs9367481	0.467233036	0.398279974	0.294677588	0.388839993	0.139822822	-0.19034219	0.076340275	-0.067042283	0.191218563	0.223875622	0.072270671	0.077286868	0.395463408	0.198728069	0.999814869	0.919133689	Bacteria.Actinobacteria.Actinobacteria.Corynebacteriales.Corynebacteriaceae	PAQR8
323154	ENSG00000170915	rs9367481	0.397324099	0.357770056	0.232266524	0.367257407	0.166633145	-0.204012947	0.08966561	-0.076720222	0.195590874	0.220293467	0.074372689	0.084507052	0.331838201	0.142656603	0.972641272	0.997803387	Bacteria.Actinobacteria.Actinobacteria.Micrococcales	PAQR8
323155	ENSG00000170915	rs9367481	0.809038727	0.463709294	0.561245455	0.355103848	0.035659832	-0.128535582	-0.043562753	0.076916772	0.14696756	0.174393987	0.074600321	0.0825927	0.325115516	0.09598336	0.878455878	0.968856518	Bacteria.Firmicutes.Clostridia.Clostridiales.Lachnospiraceae..Eubacterium..hallii.group	PAQR8
323156	ENSG00000170915	rs9367481	0.953641235	0.747081243	0.706218276	0.906774823	0.008256062	-0.051518051	-0.031105756	-0.00945777	0.141477056	0.159083637	0.082165293	0.080451868	0.312602759	0.153382274	0.997048205	0.999513539	Bacteria.Firmicutes.Clostridia.Clostridiales.Lachnospiraceae.Dorea	PAQR8
323157	ENSG00000170915	rs9367481	0.984270139	0.979971694	0.895421187	0.489283073	-0.002784347	0.004239047	0.011382072	0.067694052	0.14069052	0.168217992	0.086257101	0.097353834	0.355055691	0.162166995	0.869782658	0.997649073	Bacteria.Firmicutes.Clostridia.Clostridiales.Ruminococcaceaencultured	PAQR8
323158	ENSG00000170915	rs9367481	0.814512185	0.960898858	0.767184347	0.923343558	0.064978458	-0.018237701	-0.027235082	-0.011407936	0.275859866	0.370593499	0.091613401	0.118105032	0.735215975	0.546626297	0.996108676	0.998901623	Bacteria.Firmicutes.Clostridia.Clostridiales.Lachnospiraceae..Ruminococcus..gnavus.group	PAQR8
323159	ENSG00000170915	rs9367481	0.40262796	0.442162285	0.366350072	0.465478818	0.31242485	-0.547681775	-0.061697927	0.091770029	0.370891754	0.708327857	0.067830692	0.125007724	0.896748936	0.619471226	0.998947111	0.981145089	Bacteria.Bacteroidetes	PAQR8
323160	ENSG00000170915	rs9367481	0.375984291	0.420597355	0.186018357	0.506295681	0.163905148	-0.135414804	-0.089608706	0.045560775	0.183886021	0.167087036	0.067053952	0.068177836	0.289805309	0.186267011	0.938500455	0.913406184	Bacteria.Proteobacteria.Betaproteobacteria.Burkholderiales	PAQR8
323161	ENSG00000170915	rs9367481	0.818321749	0.645814935	0.735520698	0.775557315	0.045218821	-0.097730068	0.02753598	-0.02506522	0.196073199	0.211674563	0.081174303	0.087553683	0.440608669	0.297088061	0.963485106	0.977431316	Bacteria.Firmicutes.Bacilli.Lactobacillales.Carnobacteriaceae.Granulicatella	PAQR8
323162	ENSG00000170915	rs9367481	0.729726976	0.593532859	0.540761632	0.723761746	-0.062352122	-0.144082385	0.039370261	0.036996727	0.179711025	0.268644431	0.064031311	0.104231967	0.440608635	0.260701287	0.919535335	0.91465847	Bacteria.Firmicutes.Negativicutes.Selenomonadales.Veillonellaceae	PAQR8
323163	ENSG00000170915	rs9367481	0.691725845	0.742691208	0.593053484	0.894086991	0.082043285	-0.067118928	0.041570305	-0.009139394	0.206005654	0.203592526	0.077407935	0.068383668	0.52361589	0.347832839	0.996423631	0.976588979	Bacteria.Bacteroidetes.Bacteroidia.Bacteroidales.Prevotellaceae.Prevotella.7	PAQR8
323164	ENSG00000170915	rs9367481	0.939884504	0.695157141	0.937768455	0.843285227	-0.015337815	-0.083953908	-0.006708936	-0.01787316	0.202605485	0.213306432	0.085602611	0.090053429	0.540044999	0.359709628	0.970523639	0.978424462	Bacteria.Firmicutes.Clostridia.Clostridiales.Ruminococcaceae.Ruminiclostridium.6	PAQR8
323165	ENSG00000170915	rs9367481	0.943953646	0.743329437	0.064454505	0.347627615	-0.009573819	-0.051874454	0.120115118	-0.08012199	0.13566478	0.157757251	0.063874294	0.084700571	0.327676748	0.178325962	0.368621757	0.909802354	Bacteria.Firmicutes.Negativicutes.Selenomonadales.Veillonellaceae.Veillonella	PAQR8
323166	ENSG00000170915	rs9367481	0.870145691	0.758619437	0.770692584	0.992836877	-0.026734842	-0.058210686	-0.01586394	0.000542887	0.162907552	0.188645738	0.054204197	0.060241549	0.407748319	0.25150969	0.998735039	0.999709092	Bacteria.Bacteroidetes.Bacteroidia.Bacteroidales.Prevotellaceae.Prevotella.9	PAQR8
323167	ENSG00000170915	rs9367481	0.402697894	0.442184437	0.366421725	0.465503463	0.312379766	-0.54765752	-0.061689645	0.091765602	0.370893658	0.708331023	0.06783179	0.125008627	0.895032652	0.619087864	0.998912436	0.981117471	Bacteria.Bacteroidetes.Bacteroidia.Bacteroidales	PAQR8
323168	ENSG00000170915	rs9367481	0.725787591	0.543609193	0.584188407	0.610520611	0.06316916	-0.140137103	-0.040476255	0.047094769	0.179340356	0.229534481	0.073595638	0.092023434	0.372309756	0.164496987	0.99786128	0.999462671	Bacteria.Firmicutes.Clostridia.Clostridiales.Lachnospiraceae.Anaerostipes	PAQR8
323169	ENSG00000170915	rs9367481	0.739258994	0.42326307	0.520435121	0.336501762	0.05486615	-0.146651265	0.040458045	-0.066527705	0.164152446	0.181998997	0.062615883	0.068716006	0.362235665	0.16178656	0.998115183	0.993943049	Bacteria.Firmicutes.Clostridia.Clostridiales.Clostridiaceae.1	PAQR8
323170	ENSG00000170915	rs9367481	0.943044474	0.566859917	0.417744439	0.343364597	0.009951802	-0.09396657	0.042272032	-0.061478368	0.138766026	0.16325691	0.051838517	0.06441583	0.319159885	0.14757694	0.973523722	0.967883234	Bacteria.Proteobacteria.Betaproteobacteria.Burkholderiales.Alcaligenaceae.Parasutterella	PAQR8
323171	ENSG00000170915	rs9367481	0.734921063	0.639752691	0.307444357	0.617030126	0.050534603	-0.093304797	0.072653486	-0.045094527	0.148622338	0.198430752	0.070636569	0.089750999	0.308037653	0.114398955	0.999989953	0.995249858	Bacteria.Firmicutes.Clostridia.Clostridiales.Christensenellaceae	PAQR8
323172	ENSG00000170915	rs9367481	0.909428175	0.756296444	0.053017743	0.260482604	0.015543966	-0.047558128	-0.120636659	0.078890324	0.136115141	0.15260598	0.061231831	0.069507199	0.286311826	0.150913065	0.972085394	0.950708623	Bacteria.Proteobacteria.Deltaproteobacteria.Desulfovibrionales.Desulfovibrionaceae	PAQR8
323173	ENSG00000170915	rs9367481	0.344164665	0.231132316	0.249409939	0.224183377	0.227995393	-0.308323277	0.117400961	-0.134669525	0.239288233	0.255109682	0.101031287	0.109755548	0.288602205	0.160491683	0.998201428	0.99782309	Bacteria.Firmicutes.Bacilli.Bacillales.Staphylococcaceae.Staphylococcus	PAQR8
323174	ENSG00000170915	rs9367481	0.576832719	0.665514567	0.362333615	0.790988578	0.097768081	-0.086220083	-0.084268151	0.028779424	0.17433674	0.198543901	0.091867009	0.108150994	0.391111934	0.237107094	0.699744586	0.982679299	Bacteria.Firmicutes.Bacilli	PAQR8
323175	ENSG00000170915	rs9367481	0.825624797	0.707679943	0.047042077	0.244190517	0.030196994	-0.057362036	-0.125548795	0.081811715	0.136518547	0.152316104	0.062036042	0.069623122	0.30152907	0.145726913	0.863250727	0.939697157	Bacteria.Proteobacteria.Deltaproteobacteria	PAQR8
323176	ENSG00000170915	rs9367481	0.589905697	0.365604759	0.299342843	0.29369949	0.086225781	-0.197118788	0.085354257	-0.101970718	0.159200457	0.216373577	0.081594841	0.096337775	0.336551288	0.126569951	0.911591624	0.859326504	Bacteria.Firmicutes.Clostridia.Clostridiales.Ruminococcaceae.Ruminococcaceae.UCG.005	PAQR8
323177	ENSG00000170915	rs9367481	0.26833386	0.571159343	0.067545089	0.187502872	-0.188603095	0.113857293	0.16544525	-0.150536859	0.168951074	0.200033932	0.08901653	0.113031535	0.27510861	0.197795036	0.925664213	0.949592213	Bacteria.Actinobacteria	PAQR8
323178	ENSG00000170915	rs9367481	0.24926457	0.37277757	0.110193609	0.544868803	0.219610244	-0.152708647	-0.111839019	0.043713746	0.188930516	0.170171494	0.069074547	0.071824972	0.275061953	0.157755153	0.951961461	0.929350866	Bacteria.Proteobacteria.Betaproteobacteria	PAQR8
323179	ENSG00000170915	rs9367481	0.917909093	0.607262241	0.78205043	0.638301738	0.015848995	-0.088747862	-0.017966598	0.03610867	0.153184843	0.171840169	0.064679502	0.076459918	0.371389862	0.156565176	0.997528932	0.993985312	Bacteria.Bacteroidetes.Bacteroidia.Bacteroidales.Rikenellaceae.Alistipes	PAQR8
323180	ENSG00000170915	rs9367481	0.967889945	0.82387776	0.581153952	0.154721593	0.005535507	-0.034650936	-0.043445567	0.16959638	0.13699081	0.15507448	0.078359828	0.117812224	0.343266909	0.142283112	0.998239218	0.904613385	Bacteria.Firmicutes.Clostridia.Clostridiales.Ruminococcaceae.Flavonifractor	PAQR8
323181	ENSG00000170915	rs9367481	0.928721683	0.758907292	0.885574411	0.982197322	-0.015492881	-0.064488978	0.008691283	0.001359033	0.172535184	0.209249767	0.060162327	0.060674037	0.554771231	0.265288127	0.99617189	0.97032701	Bacteria.Proteobacteria.Gammaproteobacteria.Enterobacteriales.Enterobacteriaceae	PAQR8
323182	ENSG00000170915	rs9367481	0.510849553	0.557681247	0.190653653	0.610526736	0.103682574	-0.095423164	0.090950029	-0.037094872	0.156833466	0.161930147	0.068785016	0.072484827	0.25184803	0.165145911	0.998970432	0.998994847	Bacteria.Firmicutes.Erysipelotrichia.Erysipelotrichales.Erysipelotrichaceae.Erysipelatoclostridium	PAQR8
323183	ENSG00000170915	rs9367481	0.081851092	0.3671265	0.067659985	0.369995487	0.792176669	-0.699567921	-0.163033254	0.12895403	0.448316827	0.770359766	0.087756446	0.14286197	0.683750421	0.586916039	0.872649233	0.798759629	Bacteria.Firmicutes.Clostridia.Clostridiales.Lachnospiraceae	PAQR8
323184	ENSG00000170915	rs9367481	0.635193181	0.560365647	0.566857071	0.373096694	-0.096414168	0.179229285	-0.046693711	0.100118306	0.20227902	0.306236366	0.081124753	0.111642198	0.492903901	0.272507201	0.999469974	0.986131077	Bacteria.Bacteroidetes.Bacteroidia.Bacteroidales.Porphyromonadaceae.Barnesiella	PAQR8
323185	ENSG00000170915	rs9367481	0.592817728	0.583449053	0.086395663	0.11715332	-0.076404033	0.108373241	-0.090146377	0.112494749	0.142180827	0.196661031	0.051787293	0.070857749	0.267001274	0.132043206	0.53394835	0.743327224	Bacteria.Proteobacteria.Betaproteobacteria.Burkholderiales.Alcaligenaceae.Sutterella	PAQR8
323186	ENSG00000170915	rs9367481	0.813113222	0.660201208	0.743103406	0.314280486	-0.038634551	0.092027797	-0.026150926	0.093738394	0.162768136	0.208382552	0.079455923	0.092443173	0.468413718	0.195074974	0.822814647	0.967725034	Bacteria.Bacteroidetes.Bacteroidia.Bacteroidales.Porphyromonadaceae.Odoribacter	PAQR8
323187	ENSG00000170915	rs9367481	0.823867885	0.88669388	0.749313236	0.622474153	0.040364557	-0.02629125	0.038975218	0.065742373	0.180634535	0.183802632	0.121462554	0.13290086	0.430023201	0.30225621	0.922352777	0.994989321	Bacteria.Actinobacteria.Coriobacteriia.Coriobacteriales	PAQR8
323188	ENSG00000170915	rs9367481	0.349787184	0.991100333	0.248426461	0.956353694	0.243306379	-0.004938449	-0.067900639	-0.005277382	0.258372947	0.441065112	0.058310451	0.096060401	0.641810856	0.601396997	0.999785669	0.99964301	Bacteria.Firmicutes.Clostridia.Clostridiales.Ruminococcaceae.Faecalibacterium	PAQR8
323189	ENSG00000170915	rs9367481	0.662327913	0.563573066	0.277647703	0.735234448	0.066815333	-0.097963619	-0.090131497	0.036718576	0.152310826	0.168765432	0.082337995	0.108122314	0.307702555	0.13747878	0.585258572	0.921307549	Bacteria.Firmicutes.Bacilli.Lactobacillales.Streptococcaceae.Streptococcus	PAQR8
323190	ENSG00000170915	rs9367481	0.881266304	0.912239171	0.763670506	0.888840145	0.026307367	-0.024412554	0.020032847	0.010369112	0.175448275	0.220652536	0.066353858	0.073899939	0.482243348	0.314390245	0.934234687	0.93340069	Bacteria.Firmicutes.Clostridia.Clostridiales.Lachnospiraceae.Lachnospiraceae.UCG.010	PAQR8
323191	ENSG00000170915	rs9367481	0.047742734	0.286843142	0.019555072	0.229331499	0.517391011	-0.419391979	-0.173839308	0.115627104	0.256486969	0.390584826	0.072639226	0.095298006	0.268632043	0.349710799	0.672928924	0.890273479	Bacteria.Firmicutes.Clostridia.Clostridiales.Lachnospiraceae..Eubacterium..rectale.group	PAQR8
323192	ENSG00000170921	rs9889828	0.129409367	0.201198878	0.157993373	0.260235878	2.612088781	-1.512370984	-0.398571485	0.220732494	1.700987802	1.171449983	0.279102484	0.19437721	0.999415694	0.755155184	0.990344402	0.933994762	Bacteria.Firmicutes	TANC2
323193	ENSG00000170921	rs9889828	0.157199809	0.249108093	0.242478226	0.485361159	0.278412875	-0.183138775	0.081955385	0.045683006	0.194582798	0.157501537	0.069489839	0.065107489	0.105269693	0.069880397	0.600409489	0.96221472	Bacteria.Firmicutes.Negativicutes.Selenomonadales.Acidaminococcaceae	TANC2
323194	ENSG00000170921	rs9889828	0.324554927	0.94413676	0.304022188	0.364577289	0.187899594	0.012269458	0.095098663	0.075873746	0.189310177	0.174433911	0.091801551	0.083105798	0.188833434	0.150385647	0.999417824	0.997023453	Bacteria.Firmicutes.Clostridia.Clostridiales.Christensenellaceae.Christensenellaceae.R.7.group	TANC2
323195	ENSG00000170921	rs9889828	0.163934148	0.164679177	0.201688881	0.219484934	2.108215668	-1.411437284	-0.322946324	0.210650326	1.49770928	1.004505649	0.250422751	0.169923638	0.987348183	0.586076583	0.996576058	0.7702991	Bacteria.Firmicutes.Clostridia.Clostridiales	TANC2
323196	ENSG00000170921	rs9889828	0.453501139	0.732225539	0.969713782	0.01258974	0.127696037	-0.048061527	0.003272895	-0.162523775	0.169346914	0.139868895	0.085876702	0.063355499	0.183240599	0.138972328	0.886202163	0.657057038	Bacteria.Proteobacteria.Gammaproteobacteria.Pasteurellales.Pasteurellaceae	TANC2
323197	ENSG00000170921	rs9889828	0.204015331	0.193681273	0.360475064	0.277823566	0.273450584	-0.224422613	-0.152133556	0.134682991	0.213150945	0.17090464	0.165207356	0.123082648	0.09094929	0.046004657	0.946830748	0.956901174	Bacteria.Firmicutes.Clostridia.Clostridiales.Ruminococcaceae.Ruminiclostridium.5	TANC2
323198	ENSG00000170921	rs9889828	0.454468136	0.314900361	0.708416071	0.827163441	0.168810531	-0.208606304	-0.026126425	-0.015225116	0.224353975	0.205989633	0.069558493	0.069454667	0.289681025	0.145031885	0.913331094	0.859769564	Bacteria.Firmicutes.Clostridia.Clostridiales.Lachnospiraceae.Tyzzerella	TANC2
323199	ENSG00000170921	rs9889828	0.158845781	0.203834597	0.248785759	0.349079377	0.841412117	-0.584883028	-0.227175999	0.142510964	0.590431087	0.455723828	0.195239702	0.151112249	0.586297544	0.329027462	0.99967607	0.999141757	Bacteria.Firmicutes.Negativicutes.Selenomonadales	TANC2
323200	ENSG00000170921	rs9889828	0.409018698	0.341866161	0.813094555	0.684954387	0.253465168	-0.258896907	0.024595955	-0.039193967	0.305044189	0.270420482	0.103612702	0.096179843	0.439021576	0.226739383	0.833471132	0.896476225	Bacteria.Firmicutes.Erysipelotrichia.Erysipelotrichales.Erysipelotrichaceae.Faecalitalea	TANC2
323201	ENSG00000170921	rs9889828	0.267736724	0.905521605	0.605799168	0.249956571	0.230668036	-0.021738886	0.047058437	0.095145564	0.206372853	0.182455861	0.090747606	0.081974585	0.229238477	0.287857977	0.884043865	0.955201279	Bacteria.Firmicutes.Clostridia.Clostridiales.Ruminococcaceae..Eubacterium..coprostanoligenes.group	TANC2
323202	ENSG00000170921	rs9889828	0.648040233	0.447588652	0.879629277	0.874961515	0.146751351	-0.186297767	-0.024261215	-0.020941649	0.320010476	0.24384452	0.159584722	0.132565912	0.459362383	0.216291201	0.998330087	0.999834196	Bacteria.Actinobacteria.Coriobacteriia.Coriobacteriales.Coriobacteriaceae.Collinsella	TANC2
323203	ENSG00000170921	rs9889828	0.182914962	0.233800556	0.200470144	0.334453971	0.28059499	-0.229176506	-0.159243441	0.095566125	0.208469268	0.190721163	0.123144613	0.098289257	0.161529456	0.075749562	0.506623613	0.910444892	Bacteria.Firmicutes.Bacilli.Lactobacillales	TANC2
323204	ENSG00000170921	rs9889828	0.406439007	0.338317065	0.703243466	0.707702998	0.316981143	-0.249974248	-0.062762527	0.044112064	0.379381443	0.259175487	0.164040827	0.117142525	0.329453274	0.171682866	0.998793879	0.998019463	Bacteria.Firmicutes.Clostridia.Clostridiales.Lachnospiraceae.Blautia	TANC2
323205	ENSG00000170921	rs9889828	0.126178606	0.215943486	0.186460674	0.359912043	1.187933458	-0.669874714	-0.186591165	0.090733192	0.766933801	0.536171181	0.139767886	0.098414313	0.693872097	0.454281172	0.99911693	0.98634337	Bacteria.Bacteroidetes.Bacteroidia.Bacteroidales.Bacteroidaceae.Bacteroides	TANC2
323206	ENSG00000170921	rs9889828	0.282847535	0.243643088	0.303483597	0.365905082	0.21305948	-0.194216405	0.065598997	-0.057081505	0.196771364	0.165087609	0.063253589	0.062696802	0.13458658	0.075774945	0.99994518	0.999865593	Bacteria.Bacteroidetes.Bacteroidia.Bacteroidales.Prevotellaceae	TANC2
323207	ENSG00000170921	rs9889828	0.671890925	0.692377461	0.612144216	0.546376638	0.108353289	-0.085366603	-0.050209929	0.050407339	0.254677751	0.21482945	0.098559392	0.083135384	0.317181041	0.211246414	0.999305535	0.989974535	Bacteria.Proteobacteria.Gammaproteobacteria.Pseudomonadales.Pseudomonadaceae.Pseudomonas	TANC2
323208	ENSG00000170921	rs9889828	0.795396	0.392295135	0.485510025	0.046730532	0.063257869	0.185076	-0.095311485	0.213370137	0.242962271	0.214927263	0.135884592	0.105276564	0.524410289	0.187458035	0.999274386	0.998480911	Bacteria.Firmicutes.Clostridia.Clostridiales.Ruminococcaceae.Ruminococcaceae.UCG.013	TANC2
323209	ENSG00000170921	rs9889828	0.403967741	0.272982398	0.878906203	0.489410694	0.23253291	-0.243211154	0.018477137	-0.075865709	0.276840697	0.220012975	0.120806929	0.109138038	0.220339504	0.094777432	0.998173674	0.991886968	Bacteria.Firmicutes.Bacilli.Bacillales	TANC2
323210	ENSG00000170921	rs9889828	0.907607067	0.660180835	0.751790679	0.979572581	0.055431986	-0.146687966	-0.046455627	-0.002657136	0.475795569	0.332130676	0.146270663	0.103382459	0.716657546	0.410416995	0.998986731	0.998377846	Bacteria.Firmicutes.Clostridia.Clostridiales.Family.XI.Anaerococcus	TANC2
323211	ENSG00000170921	rs9889828	0.293516536	0.334288071	0.646541369	0.771341869	0.267979899	-0.20840643	-0.060358794	0.032328572	0.253079734	0.214270837	0.131020597	0.110783739	0.240889248	0.121611849	0.993501001	0.954085234	Bacteria.Firmicutes.Erysipelotrichia.Erysipelotrichales	TANC2
323212	ENSG00000170921	rs9889828	0.802696857	0.831628431	0.367405631	0.27809754	-0.093666127	0.058180216	-0.100936432	0.090743573	0.373370725	0.272561579	0.111215737	0.082975481	0.455999705	0.329666789	0.999614985	0.99936283	Bacteria.Firmicutes.Clostridia.Clostridiales.Lachnospiraceae.Tyzzerella.4	TANC2
323213	ENSG00000170921	rs9889828	0.384237455	0.415944655	0.561886827	0.213913903	0.179258217	-0.133938752	-0.040470811	0.070388785	0.204645775	0.163613675	0.069419399	0.05608785	0.181222343	0.105599529	0.99894297	0.998882343	Bacteria.Verrucomicrobia.Verrucomicrobiae.Verrucomicrobiales.Verrucomicrobiaceae.Akkermansia	TANC2
323214	ENSG00000170921	rs9889828	0.387883213	0.421958443	0.874514041	0.777383444	0.210088927	-0.15751529	-0.018017327	-0.027813197	0.241701451	0.194929936	0.113644052	0.097971767	0.193108328	0.111091534	0.922061391	0.916558167	Bacteria.Firmicutes.Clostridia.Clostridiales.Lachnospiraceaencultured	TANC2
323215	ENSG00000170921	rs9889828	0.253819355	0.11545584	0.490993001	0.17835098	0.356993614	-0.394491879	0.071931219	-0.132717185	0.310116122	0.247306599	0.103857412	0.097561885	0.25947888	0.065536797	0.974318327	0.997803387	Bacteria.Actinobacteria.Actinobacteria.Micrococcales	TANC2
323216	ENSG00000170921	rs9889828	0.275505967	0.270976657	0.905686058	0.356026249	0.216845284	-0.177893692	0.010337151	-0.06890295	0.197205756	0.160247622	0.086912379	0.074130441	0.147131544	0.066809275	0.938686629	0.939697157	Bacteria.Proteobacteria.Deltaproteobacteria	TANC2
323217	ENSG00000170921	rs9889828	0.211345203	0.505305792	0.700151852	0.353351121	0.280572319	-0.116288173	0.036230289	0.072328721	0.222301299	0.173609639	0.093667785	0.077381893	0.196754121	0.162285004	0.902199071	0.924960833	Bacteria.Firmicutes.Clostridia.Clostridiales.Ruminococcaceae.Ruminococcus.2	TANC2
323218	ENSG00000170921	rs9889828	0.892473436	0.907769057	0.208585101	0.190815363	-0.037045951	-0.022662335	-0.123609962	0.091055475	0.273003882	0.194863374	0.097339589	0.068890204	0.415184262	0.262404366	0.99830237	0.997282036	Bacteria.Firmicutes.Clostridia.Clostridiales.Clostridiaceae.1.Clostridium.sensu.stricto.1	TANC2
323219	ENSG00000170921	rs9889828	0.288887716	0.248803508	0.544548098	0.249863738	0.215375341	-0.189729339	0.057434807	-0.10031559	0.201441556	0.163063454	0.094294295	0.086411813	0.15879421	0.062048551	0.751799613	0.950831879	Bacteria.Actinobacteria.Actinobacteria.Bifidobacteriales.Bifidobacteriaceae.Bifidobacterium	TANC2
323220	ENSG00000170921	rs9889828	0.178290609	0.85112054	0.310842062	0.911475943	0.374120189	-0.046785729	-0.10222676	-0.008562102	0.274981154	0.248297028	0.100094885	0.076718439	0.279810992	0.360733541	0.789227932	0.99560689	Bacteria.Proteobacteria.Gammaproteobacteria	TANC2
323221	ENSG00000170921	rs9889828	0.465961132	0.725053659	0.982667498	0.011636823	0.124744008	-0.04944722	-0.001795093	-0.159305929	0.170108953	0.139992218	0.082316309	0.06138361	0.181124852	0.141079093	0.912848067	0.69167891	Bacteria.Proteobacteria.Gammaproteobacteria.Pasteurellales.Pasteurellaceae.Haemophilus	TANC2
323222	ENSG00000170921	rs9889828	0.260384132	0.23754431	0.274709671	0.930026578	0.224074602	-0.192688266	-0.07676238	0.005347941	0.197382251	0.161656321	0.069693304	0.060670551	0.119551654	0.059031349	0.937508231	0.982857075	Bacteria.Firmicutes.Negativicutes.Selenomonadales.Veillonellaceae.Dialister	TANC2
323223	ENSG00000170921	rs9889828	0.898997525	0.677332978	0.396945884	0.53372074	0.03429145	-0.084167569	0.099369124	-0.05472543	0.269127052	0.20137701	0.116543701	0.087473714	0.381939782	0.21391379	0.999507593	0.935584968	Bacteria.Firmicutes.Clostridia.Clostridiales.Lachnospiraceae.Lachnoclostridium	TANC2
323224	ENSG00000170921	rs9889828	0.29548146	0.594832	0.963840612	0.148116637	0.200569895	-0.085708658	0.004540372	0.133868979	0.190196775	0.160370542	0.099773051	0.091480852	0.164529244	0.108467318	0.875513346	0.980985352	Bacteria.Firmicutes.Clostridia.Clostridiales.Ruminococcaceaencultured	TANC2
323225	ENSG00000170921	rs9889828	0.104054126	0.8144389	0.227149839	0.641531942	0.472768121	-0.058859424	0.166077308	0.056698076	0.286830282	0.249781528	0.136230737	0.121224574	0.261469178	0.423801131	0.891522043	0.982766854	Bacteria.Firmicutes.Clostridia.Clostridiales.Ruminococcaceae.Anaerotruncus	TANC2
323226	ENSG00000170921	rs9889828	0.028102993	0.077041265	0.047925005	0.19895598	0.802398757	-0.500820147	0.229272886	-0.118038159	0.3573655	0.278823823	0.113753567	0.090969409	0.102116594	0.122083672	0.321243352	0.693929256	Bacteria.Firmicutes.Erysipelotrichia.Erysipelotrichales.Erysipelotrichaceae.Holdemanella	TANC2
323227	ENSG00000170921	rs9889828	0.398685279	0.888451692	0.336153878	0.030809308	0.163386604	-0.023437842	0.094841752	-0.19644997	0.19233725	0.166454276	0.09789039	0.089018961	0.256013416	0.242773592	0.626191835	0.778253176	Bacteria.Actinobacteria.Actinobacteria	TANC2
323228	ENSG00000170921	rs9889828	0.503527129	0.436809165	0.34322121	0.499880506	0.138130758	-0.13035805	0.095781795	-0.055831728	0.205357358	0.166624535	0.10032827	0.08229732	0.1970306	0.110873931	0.956713293	0.928102521	Bacteria.Firmicutes.Clostridia.Clostridiales.Lachnospiraceae.Coprococcus.1	TANC2
323229	ENSG00000170921	rs9889828	0.369346088	0.73018898	0.886736142	0.069933197	0.210400421	0.066347088	-0.015438454	0.160055217	0.232774543	0.191566382	0.107971081	0.086880909	0.365640332	0.277433234	0.998768023	0.918960091	Bacteria.Firmicutes.Clostridia.Clostridiales.Ruminococcaceae.Ruminococcaceae.NK4A214.group	TANC2
323230	ENSG00000170921	rs9889828	0.420910103	0.419082856	0.581827289	0.164706848	0.167179219	-0.133760281	-0.055838071	0.106705422	0.206420451	0.164506056	0.100891411	0.07594622	0.210128733	0.084231584	0.720295265	0.869357444	Bacteria.Firmicutes.Clostridia.Clostridiales.Peptostreptococcaceae	TANC2
323231	ENSG00000170921	rs9889828	0.756449483	0.518923247	0.729403641	0.779824104	0.104254952	-0.162841822	-0.038402559	-0.024499234	0.334753733	0.251112347	0.110545921	0.087281323	0.383298073	0.181557082	0.962147432	0.997412515	Bacteria.Proteobacteria.Gammaproteobacteria.Enterobacteriales.Enterobacteriaceae.Citrobacter	TANC2
323232	ENSG00000170921	rs9889828	0.092472896	0.225676129	0.161847204	0.539692772	0.345513767	-0.19746738	0.099287554	0.041855829	0.202378126	0.161460561	0.07018107	0.067893922	0.088017244	0.07021631	0.610233598	0.954763279	Bacteria.Firmicutes.Negativicutes.Selenomonadales.Acidaminococcaceae.Phascolarctobacterium	TANC2
323233	ENSG00000170921	rs9889828	0.304017731	0.601759523	0.426889157	0.776460456	0.745454445	-0.293185705	-0.14696163	0.039307402	0.719602531	0.55909147	0.183825122	0.137872442	0.674370517	0.679997669	0.891247407	0.99665811	Bacteria.Proteobacteria	TANC2
323234	ENSG00000170921	rs9889828	0.272924121	0.409631617	0.589178553	0.832928399	0.279760979	-0.199029741	0.045497454	-0.017426275	0.253045541	0.239846674	0.083838564	0.082283348	0.3737958	0.261105179	0.984987993	0.979204363	Bacteria.Proteobacteria.Deltaproteobacteria.Desulfovibrionales.Desulfovibrionaceae.Desulfovibrio	TANC2
323235	ENSG00000170921	rs9889828	0.308278269	0.340225515	0.623635712	0.565373769	0.202951693	-0.155416499	0.037937166	0.04069539	0.197660742	0.161779633	0.076948724	0.070433158	0.143048216	0.072479529	0.996546716	0.994860843	Bacteria.Firmicutes.Clostridia.Clostridiales.Ruminococcaceae.Ruminococcaceae.UCG.002	TANC2
323236	ENSG00000170921	rs9889828	0.243816437	0.331655753	0.144424861	0.432730591	0.233139514	-0.174988449	-0.162730902	0.075215075	0.198246621	0.178928572	0.110174768	0.095286631	0.157843845	0.083475365	0.516401354	0.955303348	Bacteria.Firmicutes.Bacilli.Lactobacillales.Streptococcaceae	TANC2
323237	ENSG00000170921	rs9889828	0.064285491	0.022601709	0.05737837	0.016453811	0.406047723	-0.449649311	0.119835833	-0.153117755	0.215785938	0.192580296	0.061956461	0.062203101	0.100046778	0.021166401	0.998735039	0.964069752	Bacteria.Bacteroidetes.Bacteroidia.Bacteroidales.Prevotellaceae.Prevotella.9	TANC2
323238	ENSG00000170921	rs9889828	0.314496196	0.647109638	0.811460355	0.478454765	0.208841808	-0.081235965	0.036444469	0.087818178	0.206048694	0.17664379	0.152169166	0.123194014	0.217044431	0.186481405	0.841406117	0.810912878	Bacteria.Firmicutes.Clostridia.Clostridiales.Ruminococcaceae.Butyricicoccus	TANC2
323239	ENSG00000170921	rs9889828	0.790157743	0.884852183	0.364295063	0.36782615	-0.10186324	0.039884358	-0.118448961	0.090171744	0.381242183	0.274341354	0.129662353	0.099442575	0.573440905	0.359688217	0.99946547	0.972078348	Bacteria.Firmicutes.Erysipelotrichia.Erysipelotrichales.Erysipelotrichaceae..Clostridium..innocuum.group	TANC2
323240	ENSG00000170921	rs9889828	0.892248956	0.646287234	0.274747316	0.781037245	-0.038275143	-0.102534452	-0.210586057	0.043872332	0.281470895	0.222399246	0.191208241	0.157189545	0.465154885	0.242756443	0.885425602	0.989731238	Bacteria.Actinobacteria.Coriobacteriia.Coriobacteriales.Coriobacteriaceae	TANC2
323241	ENSG00000170921	rs9889828	0.254108275	0.352560674	0.119683849	0.441031191	0.227224422	-0.166639081	-0.173436094	0.073490838	0.197508496	0.177986754	0.110010861	0.094810975	0.165905045	0.094071379	0.46323051	0.921307549	Bacteria.Firmicutes.Bacilli.Lactobacillales.Streptococcaceae.Streptococcus	TANC2
323242	ENSG00000170921	rs9889828	0.072830188	0.611765022	0.068512454	0.869014133	0.429948481	-0.112309976	-0.151069334	-0.013210855	0.235844517	0.220223214	0.081574958	0.079797928	0.123806614	0.266111266	0.673900423	0.924605247	Bacteria.Firmicutes.Negativicutes.Selenomonadales.Veillonellaceae	TANC2
323243	ENSG00000170921	rs9889828	0.545939828	0.464433426	0.636826172	0.835649884	0.141079098	-0.162108221	-0.056250221	0.020362307	0.232423935	0.220302728	0.118587366	0.097762964	0.385822046	0.177454094	0.999550585	0.981358869	Bacteria.Firmicutes.Clostridia.Clostridiales.Lachnospiraceae.Lachnospiraceae.ND3007.group	TANC2
323244	ENSG00000170921	rs9889828	0.906451916	0.718231881	0.341128123	0.441856093	0.030804586	-0.070049811	0.081774129	-0.054058491	0.26112835	0.193309136	0.085282541	0.06986784	0.418425762	0.264806909	0.943988959	0.914289515	Bacteria.Proteobacteria.Betaproteobacteria.Burkholderiales.Alcaligenaceae	TANC2
323245	ENSG00000170921	rs9889828	0.277404968	0.23647643	0.549517304	0.542561365	0.333786602	-0.267159654	-0.083467228	0.063504423	0.304769302	0.223619	0.138747614	0.103745022	0.191866878	0.085166468	0.997851323	0.977487446	Bacteria.Firmicutes.Clostridia.Clostridiales.Lachnospiraceae.Fusicatenibacter	TANC2
323246	ENSG00000170921	rs9889828	0.392126813	0.23619309	0.735499563	0.439474106	0.27949769	-0.308364504	0.035720307	-0.074258198	0.324462382	0.257950769	0.105292424	0.095473745	0.449722345	0.160717058	0.999028109	0.997798285	Bacteria.Actinobacteria.Actinobacteria.Micrococcales.Micrococcaceae	TANC2
323247	ENSG00000170921	rs9889828	0.225781766	0.28076364	0.395216043	0.589212708	0.460438682	-0.341263332	0.103398835	-0.059005279	0.37656753	0.313800219	0.120824167	0.10873955	0.276953393	0.155750702	0.999814869	0.94190016	Bacteria.Actinobacteria.Actinobacteria.Corynebacteriales.Corynebacteriaceae	TANC2
323248	ENSG00000170921	rs9889828	0.282895362	0.337749374	0.62093242	0.777518123	0.271924961	-0.206336863	-0.064595042	0.031371932	0.251161831	0.213678848	0.13000414	0.110576127	0.2171522	0.101469686	0.999513786	0.974686324	Bacteria.Firmicutes.Erysipelotrichia.Erysipelotrichales.Erysipelotrichaceae	TANC2
323249	ENSG00000170921	rs9889828	0.704798487	0.607030592	0.821053257	0.67954304	0.140100014	-0.123388424	-0.030545815	0.038939601	0.368202779	0.238759551	0.134507858	0.09384749	0.415346479	0.267444932	0.988161388	0.956059679	Bacteria.Firmicutes.Bacilli.Lactobacillales.Carnobacteriaceae	TANC2
323250	ENSG00000170921	rs9889828	0.553078329	0.961363434	0.667894227	0.282055767	0.134334616	-0.010175229	-0.048746395	0.117619864	0.225316522	0.209250741	0.113108459	0.108447854	0.376143379	0.257663989	0.813098234	0.966967496	Bacteria.Bacteroidetes.Bacteroidia.Bacteroidales.Porphyromonadaceae.Odoribacter	TANC2
323251	ENSG00000170921	rs9889828	0.145149094	0.155581485	0.289549625	0.857171717	0.357190288	-0.267620485	-0.125170042	0.018617406	0.242274265	0.18629942	0.117234301	0.103040251	0.110195432	0.040885985	0.822670238	0.998318077	Bacteria.Firmicutes.Clostridia.Clostridiales.Lachnospiraceae..Eubacterium..hallii.group	TANC2
323252	ENSG00000170921	rs9889828	0.887049272	0.387944534	0.745392667	0.51160702	0.058414671	-0.259070446	-0.04220617	-0.066644338	0.409671939	0.298092059	0.129433518	0.100989809	0.665646935	0.300252612	0.999437234	0.98110946	Bacteria.Proteobacteria.Betaproteobacteria.Neisseriales.Neisseriaceae	TANC2
323253	ENSG00000170921	rs9889828	0.163076567	0.252771645	0.254346966	0.425823182	0.315295865	-0.232791651	-0.147865112	0.082593179	0.223528661	0.201773014	0.128592882	0.103071686	0.182524547	0.117014161	0.657439852	0.982679299	Bacteria.Firmicutes.Bacilli	TANC2
323254	ENSG00000170921	rs9889828	0.373205154	0.570890678	0.503050201	0.863416113	0.814801202	-0.34156998	-0.118590592	0.020868234	0.90879451	0.599678826	0.176109681	0.120835483	0.800231746	0.684987471	0.956359196	0.942918039	Bacteria.Firmicutes.Clostridia.Clostridiales.Ruminococcaceae	TANC2
323255	ENSG00000170921	rs9889828	0.229726926	0.325218445	0.307987577	0.481311747	1.163358692	-0.652851874	-0.170248784	0.081455318	0.959644934	0.658662258	0.165710004	0.115016587	0.883978388	0.563898538	0.998947111	0.981145089	Bacteria.Bacteroidetes	TANC2
323256	ENSG00000170921	rs9889828	0.339638338	0.607257165	0.847198172	0.534542165	0.203792832	-0.094213549	0.021122525	0.056466377	0.211877039	0.182420654	0.109186735	0.090438502	0.221366028	0.132067026	0.963722971	0.918095151	Bacteria.Firmicutes.Clostridia.Clostridiales.Lachnospiraceae..Eubacterium..eligens.group	TANC2
323257	ENSG00000170921	rs9889828	0.120501282	0.168783136	0.097223581	0.19398572	0.331842646	-0.292815463	0.172979735	-0.126208208	0.210961929	0.210449967	0.102819305	0.096177906	0.157950651	0.078515575	0.833321003	0.906546295	Bacteria.Firmicutes.Clostridia.Clostridiales.Ruminococcaceae.Ruminococcaceae.UCG.003	TANC2
323258	ENSG00000170921	rs9889828	0.699174576	0.905114701	0.863305345	0.425801027	0.13419478	0.033959572	-0.0290928	0.10318852	0.345753816	0.283796667	0.168321141	0.128767329	0.608361708	0.393931344	0.998929462	0.998920199	Bacteria.Firmicutes.Clostridia.Clostridiales.Lachnospiraceae..Eubacterium..ventriosum.group	TANC2
323259	ENSG00000170921	rs9889828	0.554317648	0.427086936	0.971513397	0.796967859	0.209328906	-0.214619829	0.004275439	-0.023690275	0.352204833	0.268569961	0.119272606	0.091710894	0.482100294	0.226321708	0.997152221	0.990360691	Bacteria.Firmicutes.Clostridia.Clostridiales.Family.XI	TANC2
323260	ENSG00000170921	rs9889828	0.306518364	0.26728498	0.736820611	0.646273331	0.210602962	-0.185166564	-0.030667816	0.03482419	0.204361746	0.16550602	0.090871029	0.075531163	0.141480881	0.080376317	0.996033175	0.963662326	Bacteria.Firmicutes.Clostridia.Clostridiales.Lachnospiraceae.Lachnospiraceae.NK4A136.group	TANC2
323261	ENSG00000170921	rs9889828	0.254712832	0.231071895	0.740599046	0.352619176	0.230288941	-0.199263094	0.02830192	-0.070471837	0.200429721	0.164850636	0.085129979	0.075279986	0.128566996	0.053540604	0.998880039	0.950358135	Bacteria.Proteobacteria.Deltaproteobacteria.Desulfovibrionales.Desulfovibrionaceae.Bilophila	TANC2
323262	ENSG00000170921	rs9889828	0.045767674	0.661569471	0.092707698	0.470071946	0.463776556	-0.082118305	0.144513245	0.053085112	0.227788487	0.186747243	0.084708163	0.073064843	0.113782441	0.313873202	0.749403397	0.909473258	Bacteria.Firmicutes.Clostridia.Clostridiales.Ruminococcaceae.Ruminococcaceae.UCG.014	TANC2
323263	ENSG00000170921	rs9889828	0.063914062	0.087532355	0.104205141	0.18203067	0.562954246	-0.425646038	-0.227460468	0.145764074	0.298742514	0.245427254	0.138062594	0.108074357	0.098162767	0.043205011	0.99786128	0.999462671	Bacteria.Firmicutes.Clostridia.Clostridiales.Lachnospiraceae.Anaerostipes	TANC2
323264	ENSG00000170921	rs9889828	0.229671139	0.325144871	0.307916135	0.481210068	1.163520335	-0.652961769	-0.17028025	0.081476835	0.959662074	0.658672218	0.165715961	0.115020195	0.882323046	0.563318631	0.998912436	0.981117471	Bacteria.Bacteroidetes.Bacteroidia.Bacteroidales	TANC2
323265	ENSG00000170921	rs9889828	0.167603207	0.455990351	0.351554798	0.919076986	0.335785595	-0.151947133	0.091424448	0.008760008	0.240655016	0.202627949	0.097445102	0.085894196	0.233728918	0.228992901	0.850968726	0.944364941	Bacteria.Firmicutes.Clostridia.Clostridiales.Lachnospiraceae..Eubacterium..xylanophilum.group	TANC2
323266	ENSG00000170921	rs9889828	0.227772771	0.207667226	0.44114608	0.480207922	0.270663975	-0.219716092	-0.06434626	0.048981642	0.222322667	0.172667574	0.083034474	0.068988648	0.150557257	0.082723008	0.870109671	0.994448463	Bacteria.Bacteroidetes.Bacteroidia.Bacteroidales.Porphyromonadaceae	TANC2
323267	ENSG00000170921	rs9889828	0.230631103	0.225472524	0.446134825	0.445282349	0.400636327	-0.360794234	0.092334478	-0.084874356	0.331130426	0.294875004	0.120468573	0.110527144	0.406028381	0.189394922	0.996483139	0.869987637	Bacteria.Bacteroidetes.Bacteroidia.Bacteroidales.Porphyromonadaceae.Butyricimonas	TANC2
323268	ENSG00000170921	rs9889828	0.278146071	0.25368386	0.883132455	0.441521012	0.216502516	-0.185887978	0.012605291	-0.057270335	0.19798902	0.161432147	0.085419376	0.073964439	0.131486567	0.061899919	0.974493943	0.950708623	Bacteria.Proteobacteria.Deltaproteobacteria.Desulfovibrionales.Desulfovibrionaceae	TANC2
323269	ENSG00000170921	rs9889828	0.746333029	0.968996981	0.088548801	0.179626361	-0.081305962	0.007458766	0.168463865	-0.112305661	0.250298925	0.191181665	0.097454413	0.082803112	0.323738325	0.223568345	0.997466038	0.994193156	Bacteria.Bacteroidetes.Bacteroidia.Bacteroidales.Rikenellaceae	TANC2
323270	ENSG00000170921	rs9889828	0.920115262	0.786267713	0.572577902	0.491880998	0.036814022	-0.064737972	-0.073576899	0.06307459	0.365679283	0.237774999	0.12974503	0.091257348	0.467363273	0.340582244	0.963485106	0.971945944	Bacteria.Firmicutes.Bacilli.Lactobacillales.Carnobacteriaceae.Granulicatella	TANC2
323271	ENSG00000170921	rs9889828	0.343531283	0.293074561	0.808984023	0.184004848	0.204221464	-0.17900502	0.018275601	-0.085515598	0.21405368	0.168895997	0.07529861	0.063694564	0.174860123	0.065630314	0.855426288	0.873225638	Bacteria.Fusobacteria.Fusobacteriia.Fusobacteriales	TANC2
323272	ENSG00000170921	rs9889828	0.335277955	0.403774256	0.785570465	0.853418787	0.193572733	-0.144933924	0.022489432	0.013938102	0.199430658	0.172478854	0.082325617	0.075144758	0.200228937	0.098337933	0.8361701	0.924689794	Bacteria.Firmicutes.Clostridia.Clostridiales.Lachnospiraceae.Lachnospira	TANC2
323273	ENSG00000170921	rs9889828	0.069114151	0.923395396	0.211860534	0.279703732	0.41410243	0.018406667	0.128146418	0.095183898	0.224106632	0.190691435	0.101648143	0.0873296	0.154475541	0.431833909	0.944143041	0.904488287	Bacteria.Firmicutes.Clostridia.Clostridiales.Ruminococcaceae.Ruminiclostridium.6	TANC2
323274	ENSG00000170921	rs9889828	0.250039131	0.154475041	0.443947987	0.112321912	0.280156863	-0.259687327	-0.069199268	0.106800547	0.241417318	0.180285518	0.089849515	0.066364205	0.189117634	0.0592607	0.919919759	0.782740165	Bacteria.Firmicutes.Clostridia.Clostridiales.Lachnospiraceae.Roseburia	TANC2
323275	ENSG00000170921	rs9889828	0.283436326	0.262263654	0.560492473	0.774813473	0.216446736	-0.184395602	-0.045346748	0.019128566	0.200146464	0.163077517	0.077505901	0.066589804	0.134007942	0.062120641	0.938970152	0.990835033	Bacteria.Bacteroidetes.Bacteroidia.Bacteroidales.Porphyromonadaceae.Parabacteroides	TANC2
323276	ENSG00000170921	rs9889828	0.958337148	0.88038396	0.440744642	0.620261882	-0.017793323	-0.042202335	-0.081220912	0.046145966	0.339313487	0.279362437	0.1047176	0.092695095	0.565763484	0.393827453	0.999586829	0.996426659	Bacteria.Firmicutes.Negativicutes.Selenomonadales.Veillonellaceae.Megasphaera	TANC2
323277	ENSG00000170921	rs9889828	0.174677898	0.16315974	0.118529026	0.232966189	0.278206756	-0.250234656	0.102255281	-0.077559778	0.202759757	0.177439181	0.064654369	0.06442905	0.122987646	0.047945162	0.559008716	0.821578471	Bacteria.Proteobacteria.Betaproteobacteria.Burkholderiales.Alcaligenaceae.Sutterella	TANC2
323278	ENSG00000170921	rs9889828	0.735739623	0.685465916	0.623478253	0.496465812	0.09929519	-0.086335208	0.047947815	-0.05338178	0.292967998	0.212226394	0.097209347	0.078060997	0.494680461	0.243320037	0.960219234	0.928069436	Bacteria.Proteobacteria.Betaproteobacteria	TANC2
323279	ENSG00000170921	rs9889828	0.72096409	0.884628029	0.165797173	0.504242137	-0.100078977	-0.032359125	-0.291251686	0.123840306	0.279004322	0.222144087	0.207837888	0.184421851	0.400059429	0.301717827	0.762581743	0.994989321	Bacteria.Actinobacteria.Coriobacteriia.Coriobacteriales	TANC2
323280	ENSG00000170921	rs9889828	0.179560083	0.327093924	0.21898787	0.472766071	0.285647846	-0.188704244	-0.103685668	0.046897492	0.210576015	0.191128667	0.083548101	0.064943374	0.184295584	0.134226533	0.998302481	0.99762474	Bacteria.Proteobacteria.Gammaproteobacteria.Enterobacteriales.Enterobacteriaceae.Escherichia.Shigella	TANC2
323281	ENSG00000170921	rs9889828	0.502006603	0.574920345	0.974731142	0.813566674	0.192902407	-0.134267205	-0.003229702	0.023291182	0.285763193	0.238221355	0.101577523	0.098369478	0.450128702	0.276480713	0.999469974	0.995685903	Bacteria.Bacteroidetes.Bacteroidia.Bacteroidales.Porphyromonadaceae.Barnesiella	TANC2
323282	ENSG00000170921	rs9889828	0.142505446	0.917004588	0.387019291	0.256605093	0.286752227	-0.01769724	0.087726958	0.109251194	0.193197908	0.169177688	0.100742844	0.095468733	0.147415587	0.253762152	0.911591624	0.852708935	Bacteria.Firmicutes.Clostridia.Clostridiales.Ruminococcaceae.Ruminococcaceae.UCG.005	TANC2
323283	ENSG00000170921	rs9889828	0.106155788	0.027897191	0.188409071	0.046177677	0.41352883	-0.542259572	0.10822372	-0.174114192	0.252441038	0.241178427	0.081429618	0.085684331	0.223607892	0.046385112	0.996423631	0.938343963	Bacteria.Bacteroidetes.Bacteroidia.Bacteroidales.Prevotellaceae.Prevotella.7	TANC2
323284	ENSG00000170921	rs9889828	0.651205195	0.580579853	0.43742386	0.049210113	0.100522003	0.110805526	0.104968226	-0.235670002	0.221337094	0.199548619	0.134351947	0.117617399	0.440370576	0.19955323	0.927452081	0.949592213	Bacteria.Actinobacteria	TANC2
323285	ENSG00000170921	rs9889828	0.397682774	0.418256996	0.524540184	0.216893231	0.174235399	-0.133388693	-0.044432017	0.069981096	0.204670592	0.163756684	0.069450558	0.056130504	0.182462861	0.107918779	0.998409995	0.996467843	Bacteria.Verrucomicrobia	TANC2
323286	ENSG00000170921	rs9889828	0.342674795	0.290518204	0.810232666	0.186771961	0.204880936	-0.180204373	0.018160628	-0.084952087	0.214361521	0.169121641	0.075327132	0.063679749	0.174510385	0.067200296	0.842861445	0.8806471	Bacteria.Fusobacteria.Fusobacteriia.Fusobacteriales.Fusobacteriaceae.Fusobacterium	TANC2
323287	ENSG00000170921	rs9889828	0.187395898	0.424654053	0.419322218	0.915688532	0.316421588	-0.151909551	0.141682941	-0.01335248	0.237528745	0.189094195	0.174339944	0.12564383	0.199945181	0.16399241	0.828658684	0.994506574	Bacteria.Firmicutes.Clostridia.Clostridiales.Family.XIII	TANC2
323288	ENSG00000170921	rs9889828	0.341823938	0.294732345	0.97862155	0.713159276	0.189660002	-0.171060554	-0.002721308	-0.03225959	0.198084376	0.16196005	0.101168045	0.087376611	0.169993089	0.077181313	0.999334555	0.985136317	Bacteria.Firmicutes.Erysipelotrichia.Erysipelotrichales.Erysipelotrichaceae.Erysipelotrichaceae.UCG.003	TANC2
323289	ENSG00000170921	rs9889828	0.28886014	0.248834174	0.544598405	0.250005523	0.215385555	-0.189717578	0.057425936	-0.100276291	0.20143949	0.16306402	0.094291552	0.086404088	0.158460082	0.062046185	0.750492258	0.950702349	Bacteria.Actinobacteria.Actinobacteria.Bifidobacteriales.Bifidobacteriaceae	TANC2
323290	ENSG00000170921	rs9889828	0.099634258	0.084460132	0.15933339	0.150855029	0.983650908	-0.772722806	-0.231633887	0.181876117	0.588974092	0.441111974	0.162733978	0.125139541	0.36564497	0.185545951	0.742289324	0.890273479	Bacteria.Firmicutes.Clostridia.Clostridiales.Lachnospiraceae..Eubacterium..rectale.group	TANC2
323291	ENSG00000170921	rs9889828	0.915382519	0.889727214	0.186947624	0.170202943	-0.027911749	-0.02646064	-0.125053694	0.093996957	0.261689803	0.190110264	0.093777623	0.06778521	0.408224201	0.280120391	0.995652601	0.976854668	Bacteria.Firmicutes.Clostridia.Clostridiales.Clostridiaceae.1	TANC2
323292	ENSG00000170921	rs9889828	0.548488667	0.537382862	0.703460421	0.708110709	0.143091032	-0.125288177	-0.038962916	0.033916936	0.237247041	0.202072855	0.101914691	0.090200694	0.254198903	0.143590339	0.999550314	0.996901429	Bacteria.Proteobacteria.Gammaproteobacteria.Pseudomonadales	TANC2
323293	ENSG00000170921	rs9889828	0.165404876	0.503681007	0.354531488	0.934563758	0.39678737	-0.148616606	0.143778565	0.009553266	0.282882115	0.22102651	0.154203698	0.11591235	0.238774309	0.232388664	0.858893251	0.999877656	Bacteria.Firmicutes.Clostridia.Clostridiales.Family.XIII.Family.XIII.AD3011.group	TANC2
323294	ENSG00000170921	rs9889828	0.327466836	0.304872666	0.945971039	0.866236332	0.195179868	-0.1685886	-0.004657144	0.010265821	0.197841061	0.163032335	0.068461785	0.060709105	0.157308927	0.087948023	0.999801261	0.998441752	Bacteria.Proteobacteria.Betaproteobacteria.Burkholderiales.Alcaligenaceae.Parasutterella	TANC2
323295	ENSG00000170921	rs9889828	0.880314848	0.593341782	0.753176441	0.647437051	0.060161848	-0.145528221	0.041653262	0.043044427	0.398015426	0.271199591	0.131911769	0.093691486	0.439376552	0.192685316	0.998997514	0.969189617	Bacteria.Firmicutes.Clostridia.Clostridiales.Ruminococcaceae.Subdoligranulum	TANC2
323296	ENSG00000170921	rs9889828	0.249441101	0.223110506	0.621937801	0.918024639	0.255571455	-0.210563405	-0.06401444	0.010789677	0.219950754	0.171207356	0.129208223	0.104432687	0.130839166	0.057491209	0.997048205	0.999513539	Bacteria.Firmicutes.Clostridia.Clostridiales.Lachnospiraceae.Dorea	TANC2
323297	ENSG00000170921	rs9889828	0.129575769	0.09612207	0.171648918	0.137529807	1.677494754	-1.338181153	-0.291236543	0.232266578	1.092864451	0.792737906	0.21074428	0.154503638	0.725729714	0.404326408	0.876277026	0.702512358	Bacteria.Firmicutes.Clostridia.Clostridiales.Lachnospiraceae	TANC2
323298	ENSG00000170921	rs9889828	0.796117538	0.67468634	0.499065519	0.51790439	0.070869022	-0.085261365	0.060757042	-0.048459425	0.273181004	0.202232393	0.089386771	0.074545109	0.435556462	0.262815318	0.95342735	0.913406184	Bacteria.Proteobacteria.Betaproteobacteria.Burkholderiales	TANC2
323299	ENSG00000170921	rs9889828	0.516405433	0.539653913	0.437243909	0.13902146	0.140619765	-0.103865003	-0.079815163	0.115787239	0.215540396	0.168462189	0.10211751	0.077318516	0.251619448	0.143433463	0.813892445	0.956405468	Bacteria.Firmicutes.Clostridia.Clostridiales.Peptostreptococcaceae.Intestinibacter	TANC2
323300	ENSG00000170921	rs9889828	0.688721073	0.920175668	0.163183143	0.935667828	0.07934012	-0.016822471	-0.135263462	-0.006439908	0.197188084	0.167227046	0.095919538	0.079481196	0.265785025	0.213341465	0.469266824	0.998332705	Bacteria.Firmicutes.Negativicutes.Selenomonadales.Veillonellaceae.Veillonella	TANC2
323301	ENSG00000170921	rs9889828	0.162102884	0.390040419	0.213147823	0.562639424	0.304339476	-0.170832889	-0.103721881	0.038272147	0.215254386	0.197439538	0.082508833	0.06577488	0.208868159	0.162981452	0.933185769	0.965530807	Bacteria.Proteobacteria.Gammaproteobacteria.Enterobacteriales.Enterobacteriaceae	TANC2
323302	ENSG00000170921	rs9889828	0.293344512	0.265522102	0.469856422	0.567650727	0.542674809	-0.360346691	-0.133848036	0.066520925	0.512316967	0.320889528	0.184134895	0.115809679	0.41030954	0.21198731	0.995261573	0.982567127	Bacteria.Firmicutes.Clostridia.Clostridiales.Lachnospiraceae.Lachnospiraceae.UCG.008	TANC2
323303	ENSG00000170921	rs9889828	0.746933481	0.969851029	0.088646622	0.180130586	-0.081088612	0.007251257	0.168463825	-0.112281983	0.250243674	0.191130541	0.097484968	0.082882914	0.323894222	0.226050072	0.997528932	0.993985312	Bacteria.Bacteroidetes.Bacteroidia.Bacteroidales.Rikenellaceae.Alistipes	TANC2
323304	ENSG00000170921	rs9889828	0.314203496	0.627255482	0.524933718	0.853422023	0.543091318	-0.182239776	-0.073409162	-0.015729625	0.535501345	0.373538128	0.114853309	0.084805322	0.617175392	0.487384863	0.999785669	0.999420701	Bacteria.Firmicutes.Clostridia.Clostridiales.Ruminococcaceae.Faecalibacterium	TANC2
323305	ENSG00000170921	rs9889828	0.081427066	0.324806444	0.090516488	0.528683362	0.426223469	-0.216480388	0.215874944	-0.067686482	0.240869982	0.218219781	0.12566727	0.106867872	0.148222725	0.152116911	0.950146129	0.994553009	Bacteria.Firmicutes.Clostridia.Clostridiales.Ruminococcaceae.Ruminiclostridium.9	TANC2
323306	ENSG00000170921	rs9889828	0.70201798	0.730606137	0.62371211	0.299829401	0.107999469	-0.072570327	-0.058707309	0.10066403	0.281055283	0.209872903	0.119103488	0.096328028	0.304079866	0.201761271	0.998970432	0.998994847	Bacteria.Firmicutes.Erysipelotrichia.Erysipelotrichales.Erysipelotrichaceae.Erysipelatoclostridium	TANC2
323307	ENSG00000170921	rs9889828	0.324906023	0.943033935	0.319228393	0.335395602	0.18733896	0.012447647	0.092563449	0.081985906	0.188883364	0.173535446	0.092229793	0.084487685	0.187273522	0.153259995	0.999989953	0.995249858	Bacteria.Firmicutes.Clostridia.Clostridiales.Christensenellaceae	TANC2
323308	ENSG00000170921	rs9889828	0.151009517	0.143704934	0.270283084	0.253939899	0.628153354	-0.539106802	-0.184517012	0.147317487	0.432365857	0.364329613	0.165971282	0.128005772	0.453324703	0.215319976	0.996108676	0.956557022	Bacteria.Firmicutes.Clostridia.Clostridiales.Lachnospiraceae..Ruminococcus..gnavus.group	TANC2
323309	ENSG00000170921	rs9889828	0.370880146	0.432693164	0.88455726	0.375971577	0.176642505	-0.129096724	-0.01570867	0.09582235	0.196058093	0.163533531	0.107772804	0.107500702	0.181260902	0.084227977	0.998239218	0.956259021	Bacteria.Firmicutes.Clostridia.Clostridiales.Ruminococcaceae.Flavonifractor	TANC2
323310	ENSG00000170921	rs9889828	0.075393531	0.035339895	0.093879684	0.043108151	0.419015842	-0.440089808	0.14017611	-0.160099385	0.231944291	0.204826812	0.082466866	0.077627197	0.127581681	0.032772562	0.735831708	0.926870238	Bacteria.Firmicutes.Clostridia.Clostridiales.Lachnospiraceae.Lachnospiraceae.UCG.010	TANC2
323311	ENSG00000170921	rs9889828	0.803025312	0.711874341	0.83725199	0.929280466	0.112572095	-0.127730334	-0.030862256	0.0114598	0.449497837	0.344347465	0.149655171	0.128632247	0.420826368	0.332576087	0.998201428	0.99782309	Bacteria.Firmicutes.Bacilli.Bacillales.Staphylococcaceae.Staphylococcus	TANC2
323312	ENSG00000170921	rs9889828	0.355490001	0.910235826	0.9440078	0.128120727	0.20749175	0.021442422	0.006627902	0.122678927	0.222983283	0.189463514	0.094010968	0.079614768	0.303267643	0.290701223	0.998781983	0.944015052	Bacteria.Firmicutes.Clostridia.Clostridiales.Ruminococcaceae.Ruminococcus.1	TANC2
323313	ENSG00000170954	rs62115496	0.353742265	0.695183184	0.432567205	0.895222317	0.646223714	-0.756576333	-0.091302013	0.04139091	0.691937199	1.922449309	0.115625204	0.313075113	0.999415694	0.879683443	0.990344402	0.977319136	Bacteria.Firmicutes	ZNF415
323314	ENSG00000170954	rs62115496	0.603246587	0.16094659	0.76222308	0.96947765	0.079030063	-0.515998289	0.022240285	-0.005962557	0.151326851	0.363936993	0.073202899	0.155239138	0.3497615	0.072172741	0.993501001	0.958691473	Bacteria.Firmicutes.Erysipelotrichia.Erysipelotrichales	ZNF415
323315	ENSG00000170954	rs62115496	0.600941108	0.014994799	0.511049768	0.128346259	0.068468507	-1.024641432	-0.030562517	-0.235193194	0.130272147	0.410208375	0.046251789	0.152724815	0.335557671	0.015894967	0.87651918	0.673132018	Bacteria.Firmicutes.Clostridia.Clostridiales.Lachnospiraceae.Tyzzerella	ZNF415
323316	ENSG00000170954	rs62115496	0.331635496	0.077354539	0.740968464	0.854628087	0.126152178	-0.545206175	-0.022013019	0.034918371	0.128987237	0.303864346	0.06631149	0.189840401	0.22660121	0.036837329	0.737318354	0.955521635	Bacteria.Actinobacteria.Actinobacteria	ZNF415
323317	ENSG00000170954	rs62115496	0.302107981	0.071018275	0.274507943	0.739112114	0.120504163	-0.511533689	0.058842427	0.039422789	0.115862892	0.278770871	0.053400951	0.11787893	0.14149236	0.020895871	0.996546716	0.99835739	Bacteria.Firmicutes.Clostridia.Clostridiales.Ruminococcaceae.Ruminococcaceae.UCG.002	ZNF415
323318	ENSG00000170954	rs62115496	0.371896858	0.133157717	0.553045181	0.86488531	0.1051438	-0.503309294	0.027597231	-0.020612658	0.116950479	0.331011958	0.046284358	0.120666534	0.170787906	0.045816922	0.973523722	0.998441752	Bacteria.Proteobacteria.Betaproteobacteria.Burkholderiales.Alcaligenaceae.Parasutterella	ZNF415
323319	ENSG00000170954	rs62115496	0.361174208	0.08497791	0.245116794	0.738928839	0.105805719	-0.488454159	-0.060205038	-0.038811522	0.115066734	0.279310904	0.051337216	0.115966546	0.153496214	0.025093638	0.763969215	0.977250186	Bacteria.Proteobacteria.Gammaproteobacteria.Pasteurellales.Pasteurellaceae.Haemophilus	ZNF415
323320	ENSG00000170954	rs62115496	0.513061878	0.053475247	0.81584875	0.310043067	0.089484438	-0.583656938	-0.015437415	-0.207322219	0.136070725	0.296834168	0.066022747	0.202661066	0.253662266	0.02806567	0.998173674	0.991886968	Bacteria.Firmicutes.Bacilli.Bacillales	ZNF415
323321	ENSG00000170954	rs62115496	0.285095791	0.103229737	0.522342301	0.678480695	0.1317745	-0.594018046	0.028860088	-0.061117757	0.122275069	0.359516478	0.044871642	0.146782513	0.150215134	0.036895763	0.99894297	0.998882343	Bacteria.Verrucomicrobia.Verrucomicrobiae.Verrucomicrobiales.Verrucomicrobiaceae.Akkermansia	ZNF415
323322	ENSG00000170954	rs62115496	0.07248169	0.522141939	0.107626578	0.851593657	0.813451278	-0.520902234	-0.18187478	0.033624616	0.445654809	0.809507219	0.11150248	0.179025312	0.495313041	0.655630941	0.805225067	0.99665811	Bacteria.Proteobacteria	ZNF415
323323	ENSG00000170954	rs62115496	0.296707784	0.214871222	0.618422158	0.996579404	0.135991376	-0.493289118	0.032462303	0.000801461	0.129288731	0.393898814	0.064866072	0.186240599	0.203201269	0.060369917	0.947501839	0.959184711	Bacteria.Firmicutes.Clostridia.Clostridiales.Lachnospiraceae..Eubacterium..eligens.group	ZNF415
323324	ENSG00000170954	rs62115496	0.02052586	0.013471067	0.027666303	0.321327718	0.44260488	-0.83556279	0.205749457	-0.173864869	0.186456205	0.329050922	0.091369889	0.173997014	0.085337531	0.022723792	0.998330087	0.999834196	Bacteria.Actinobacteria.Coriobacteriia.Coriobacteriales.Coriobacteriaceae.Collinsella	ZNF415
323325	ENSG00000170954	rs62115496	0.456009788	0.144382195	0.807334489	0.739285759	0.095652662	-0.471298117	-0.014769418	0.048718914	0.12756241	0.319051581	0.060320984	0.145776251	0.233201188	0.035114121	0.999417824	0.997023453	Bacteria.Firmicutes.Clostridia.Clostridiales.Christensenellaceae.Christensenellaceae.R.7.group	ZNF415
323326	ENSG00000170954	rs62115496	0.488644566	0.363185769	0.906289125	0.979756264	0.12401266	-0.52935491	0.007960664	-0.005407952	0.178085321	0.578121436	0.067364214	0.21231935	0.480660283	0.236082509	0.844235321	0.917273708	Bacteria.Firmicutes.Erysipelotrichia.Erysipelotrichales.Erysipelotrichaceae.Faecalitalea	ZNF415
323327	ENSG00000170954	rs62115496	0.64953496	0.079279623	0.927745039	0.324459842	0.096463737	-0.997892504	-0.00670455	-0.199257231	0.211315274	0.559851744	0.07365267	0.200713335	0.63869038	0.126219974	0.998986731	0.998377846	Bacteria.Firmicutes.Clostridia.Clostridiales.Family.XI.Anaerococcus	ZNF415
323328	ENSG00000170954	rs62115496	0.384578067	0.05285886	0.126975803	0.270187286	0.097956103	-0.530897172	0.089732841	0.146940729	0.111909809	0.269283165	0.058055838	0.132145102	0.164192252	0.020915117	0.924060898	0.921764212	Bacteria.Firmicutes.Clostridia.Clostridiales.Lachnospiraceae.Coprococcus.1	ZNF415
323329	ENSG00000170954	rs62115496	0.266516562	0.029904572	0.511103208	0.159141585	0.188391784	-1.105550509	0.056636705	-0.374153337	0.168115935	0.498140385	0.085722041	0.262738061	0.309054848	0.038266627	0.912378429	0.978883571	Bacteria.Firmicutes.Clostridia.Clostridiales.Family.XIII.Family.XIII.AD3011.group	ZNF415
323330	ENSG00000170954	rs62115496	0.734126502	0.99417248	0.946993794	0.36528937	0.08910098	-0.004620567	0.005975361	-0.190205289	0.261231598	0.630235033	0.089537585	0.208646604	0.822482683	0.647411371	0.99967607	0.999141757	Bacteria.Firmicutes.Negativicutes.Selenomonadales	ZNF415
323331	ENSG00000170954	rs62115496	0.128664384	0.139642365	0.176363062	0.915831215	0.214361756	-0.535009201	0.090091665	-0.018445084	0.139315755	0.357830431	0.065920038	0.173859442	0.164857162	0.062725257	0.719589045	0.996716587	Bacteria.Bacteroidetes.Bacteroidia.Bacteroidales.Porphyromonadaceae.Odoribacter	ZNF415
323332	ENSG00000170954	rs62115496	0.234169592	0.105925746	0.43838922	0.573150062	0.163470983	-0.659195932	0.050305926	-0.09927151	0.136149441	0.402139687	0.064524495	0.175316563	0.212070377	0.059026629	0.84403465	0.995141948	Bacteria.Firmicutes.Clostridia.Clostridiales.Ruminococcaceae..Eubacterium..coprostanoligenes.group	ZNF415
323333	ENSG00000170954	rs62115496	0.104126358	0.00815044	0.100169953	0.025593373	0.211531866	-0.804686002	-0.102451582	0.375808833	0.128364544	0.29494287	0.061443247	0.164536651	0.112298034	0.007623949	0.997851323	0.905123355	Bacteria.Firmicutes.Clostridia.Clostridiales.Lachnospiraceae.Fusicatenibacter	ZNF415
323334	ENSG00000170954	rs62115496	0.554198038	0.157006965	0.829809321	0.989054714	0.088426752	-0.520518498	0.015481996	-0.002135477	0.148736757	0.363618816	0.071742389	0.155077562	0.306990899	0.059050381	0.999513786	0.980794	Bacteria.Firmicutes.Erysipelotrichia.Erysipelotrichales.Erysipelotrichaceae	ZNF415
323335	ENSG00000170954	rs62115496	0.252525445	0.159348235	0.382054878	0.367092373	0.388953917	-1.315449945	-0.061500473	0.169179301	0.336950579	0.924200424	0.069887272	0.186285824	0.760597101	0.422131441	0.956359196	0.930754062	Bacteria.Firmicutes.Clostridia.Clostridiales.Ruminococcaceae	ZNF415
323336	ENSG00000170954	rs62115496	0.309762682	0.020216904	0.695917988	0.110706824	0.128583766	-0.725247644	-0.02020588	0.227354228	0.125619469	0.304743586	0.051473604	0.140625983	0.188623295	0.011648774	0.997466038	0.994193156	Bacteria.Bacteroidetes.Bacteroidia.Bacteroidales.Rikenellaceae	ZNF415
323337	ENSG00000170954	rs62115496	0.369626125	0.06982076	0.38584033	0.851112614	0.10526099	-0.520225618	0.039194061	-0.020433244	0.11652308	0.282271664	0.044896979	0.108435638	0.149311937	0.022674309	0.937508231	0.980093116	Bacteria.Firmicutes.Negativicutes.Selenomonadales.Veillonellaceae.Dialister	ZNF415
323338	ENSG00000170954	rs62115496	0.145492365	0.230314634	0.159473281	0.646908292	0.186978785	-0.402341282	-0.099026243	-0.084430357	0.12693356	0.332311444	0.069594398	0.183477345	0.13960213	0.07486815	0.465301759	0.910444892	Bacteria.Firmicutes.Bacilli.Lactobacillales	ZNF415
323339	ENSG00000170954	rs62115496	0.797476708	0.408566639	0.354699825	0.281505651	0.035680555	-0.289893667	0.04800918	-0.155927565	0.138483207	0.348547539	0.051508375	0.143602596	0.357173009	0.147181866	0.999507593	0.935584968	Bacteria.Firmicutes.Clostridia.Clostridiales.Lachnospiraceae.Lachnoclostridium	ZNF415
323340	ENSG00000170954	rs62115496	0.157208877	0.242549967	0.018713784	0.733123369	0.16117989	-0.356730293	0.145560977	0.046324733	0.112651148	0.302517593	0.060380675	0.135286524	0.114846344	0.054378087	0.458251927	0.896631776	Bacteria.Firmicutes.Clostridia.Clostridiales.Peptostreptococcaceae	ZNF415
323341	ENSG00000170954	rs62115496	0.488938062	0.051814364	0.914504455	0.431783147	0.099223827	-0.62023843	-0.005752826	-0.084673224	0.142584529	0.313167494	0.053380192	0.10704715	0.296646963	0.034654714	0.965239182	0.997412515	Bacteria.Proteobacteria.Gammaproteobacteria.Enterobacteriales.Enterobacteriaceae.Citrobacter	ZNF415
323342	ENSG00000170954	rs62115496	0.29585039	0.069867376	0.427511867	0.784330109	0.124347762	-0.520052276	0.047673709	0.051990308	0.118007583	0.282225838	0.059712841	0.189194899	0.160656994	0.022888009	0.710337462	0.976188021	Bacteria.Actinobacteria.Actinobacteria.Bifidobacteriales.Bifidobacteriaceae.Bifidobacterium	ZNF415
323343	ENSG00000170954	rs62115496	0.960824002	0.252254136	0.306973523	0.908546903	-0.007987592	-0.493029015	-0.065398719	0.019361504	0.161998971	0.426864124	0.063520849	0.167903447	0.551783441	0.162342484	0.815783163	0.92912494	Bacteria.Firmicutes.Clostridia.Clostridiales.Ruminococcaceae.Ruminococcaceae.UCG.014	ZNF415
323344	ENSG00000170954	rs62115496	0.134473281	0.933095185	0.226585707	0.36316352	0.234914115	0.051900567	0.092108497	0.260474811	0.155028898	0.615868846	0.075462511	0.284457635	0.22268202	0.337441668	0.999274386	0.998480911	Bacteria.Firmicutes.Clostridia.Clostridiales.Ruminococcaceae.Ruminococcaceae.UCG.013	ZNF415
323345	ENSG00000170954	rs62115496	0.167881902	0.59153841	0.311437438	0.639516843	0.25854649	-0.252857493	-0.060128001	-0.055160208	0.18542164	0.468917914	0.058947124	0.117226137	0.269993539	0.29273624	0.789227932	0.995251343	Bacteria.Proteobacteria.Gammaproteobacteria	ZNF415
323346	ENSG00000170954	rs62115496	0.316017697	0.1679802	0.669768689	0.956284546	0.124849327	-0.491767157	0.020837741	0.007747204	0.123570439	0.352763103	0.048643029	0.140793519	0.190635246	0.056238301	0.828285864	0.99846464	Bacteria.Firmicutes.Negativicutes.Selenomonadales.Acidaminococcaceae.Phascolarctobacterium	ZNF415
323347	ENSG00000170954	rs62115496	0.154689207	0.046300742	0.290825785	0.200481664	0.241492677	-1.098331876	0.073921053	-0.263643382	0.167742501	0.540820691	0.069419465	0.203883458	0.270988302	0.054440628	0.99946547	0.972078348	Bacteria.Firmicutes.Erysipelotrichia.Erysipelotrichales.Erysipelotrichaceae..Clostridium..innocuum.group	ZNF415
323348	ENSG00000170954	rs62115496	0.740820917	0.239800334	0.230263991	0.566250459	-0.06159932	-1.047183104	-0.085147623	-0.190646062	0.185450646	0.882813005	0.07031946	0.330706097	0.628474946	0.195899361	0.996483139	0.877456556	Bacteria.Bacteroidetes.Bacteroidia.Bacteroidales.Porphyromonadaceae.Butyricimonas	ZNF415
323349	ENSG00000170954	rs62115496	0.008605744	0.006625072	0.004952785	0.377596342	0.408915854	-0.807695648	0.266726945	-0.202762612	0.150989581	0.288068205	0.091727369	0.228254802	0.0317254	0.009881648	0.785365567	0.989731238	Bacteria.Actinobacteria.Coriobacteriia.Coriobacteriales.Coriobacteriaceae	ZNF415
323350	ENSG00000170954	rs62115496	0.41104503	0.444983813	0.970787186	0.354937424	0.113494018	-0.278290849	-0.00188187	-0.099728226	0.137185089	0.362163999	0.051193157	0.107050206	0.298004978	0.16915022	0.998302481	0.99762474	Bacteria.Proteobacteria.Gammaproteobacteria.Enterobacteriales.Enterobacteriaceae.Escherichia.Shigella	ZNF415
323351	ENSG00000170954	rs62115496	0.180001218	0.039303773	0.058807469	0.571755254	0.158516859	-0.580689327	-0.104997765	0.075408076	0.116976767	0.276154969	0.0546035	0.132689031	0.112699644	0.015136366	0.863250727	0.950247739	Bacteria.Proteobacteria.Deltaproteobacteria	ZNF415
323352	ENSG00000170954	rs62115496	0.278647589	0.102026785	0.486746804	0.665289957	0.133228647	-0.595643045	0.031340588	-0.063744845	0.12196438	0.359214763	0.04480934	0.146683859	0.146290434	0.037105146	0.998409995	0.996467843	Bacteria.Verrucomicrobia	ZNF415
323353	ENSG00000170954	rs62115496	0.744401481	0.255156002	0.103800194	0.495817098	0.038800823	-0.32228588	-0.082473775	-0.060736098	0.118511933	0.2807627	0.049999695	0.088681205	0.292695334	0.05836752	0.62111473	0.87724048	Bacteria.Fusobacteria.Fusobacteriia.Fusobacteriales	ZNF415
323354	ENSG00000170954	rs62115496	0.467715973	0.144510789	0.953800342	0.98406386	0.103498276	-0.525311694	-0.003812259	-0.003094677	0.141696156	0.355732591	0.065552656	0.154346848	0.336709932	0.070508764	0.970428374	0.998538014	Bacteria.Firmicutes.Clostridia.Clostridiales.Ruminococcaceae.Ruminococcaceae.UCG.003	ZNF415
323355	ENSG00000170954	rs62115496	0.142223345	0.011899169	0.223212823	0.038609614	0.210400438	-0.771663543	0.067969128	-0.297426173	0.141654437	0.29831035	0.055277491	0.140927405	0.137412894	0.011714962	0.999305535	0.989974535	Bacteria.Proteobacteria.Gammaproteobacteria.Pseudomonadales.Pseudomonadaceae.Pseudomonas	ZNF415
323356	ENSG00000170954	rs62115496	0.349351334	0.147193501	0.521327449	0.36087398	0.300082968	-1.25791911	-0.039018631	0.140350976	0.318375366	0.857624464	0.060517956	0.15253968	0.8093071	0.395807817	0.99911693	0.98634337	Bacteria.Bacteroidetes.Bacteroidia.Bacteroidales.Bacteroidaceae.Bacteroides	ZNF415
323357	ENSG00000170954	rs62115496	0.142834198	0.000817416	0.265639889	0.004787267	0.236786717	-1.568751825	0.062891873	-0.460307017	0.159667421	0.447167345	0.056019287	0.157648976	0.24787707	0.004567521	0.999586829	0.952234879	Bacteria.Firmicutes.Negativicutes.Selenomonadales.Veillonellaceae.Megasphaera	ZNF415
323358	ENSG00000170954	rs62115496	0.252157579	0.141180175	0.37230957	0.302990781	0.41164926	-1.539794063	-0.058195844	0.185765362	0.356332322	1.033927032	0.064786934	0.17893961	0.895032652	0.4431237	0.998912436	0.981117471	Bacteria.Bacteroidetes.Bacteroidia.Bacteroidales	ZNF415
323359	ENSG00000170954	rs62115496	0.197634575	0.176155796	0.212472677	0.574910985	0.157819922	-0.420243534	-0.084994286	-0.097753359	0.12126616	0.30734262	0.067510485	0.173433015	0.13689698	0.050617622	0.556875126	0.955303348	Bacteria.Firmicutes.Bacilli.Lactobacillales.Streptococcaceae	ZNF415
323360	ENSG00000170954	rs62115496	0.324077066	0.075646531	0.736158164	0.085725941	0.121443277	-0.504330125	-0.020618435	0.237963165	0.122233285	0.279417258	0.060934518	0.136407122	0.181196419	0.023674937	0.901253593	0.947519548	Bacteria.Firmicutes.Clostridia.Clostridiales.Lachnospiraceae..Eubacterium..hallii.group	ZNF415
323361	ENSG00000170954	rs62115496	0.312030332	0.102700886	0.625724539	0.664928913	0.160719841	-0.638486505	0.025282645	-0.059034358	0.157758098	0.385824795	0.051592107	0.135688428	0.285103927	0.0783822	0.999614985	0.99936283	Bacteria.Firmicutes.Clostridia.Clostridiales.Lachnospiraceae.Tyzzerella.4	ZNF415
323362	ENSG00000170954	rs62115496	0.751285932	0.681626974	0.285649198	0.513815885	-0.062538377	-0.215404735	-0.071219613	0.132592769	0.196495437	0.522744356	0.066162119	0.201984052	0.49943671	0.419736922	0.567464596	0.824869857	Bacteria.Firmicutes.Erysipelotrichia.Erysipelotrichales.Erysipelotrichaceae.Holdemanella	ZNF415
323363	ENSG00000170954	rs62115496	0.827071444	0.375280267	0.253364819	0.768909393	-0.03778375	-0.434345714	-0.079465174	0.051448964	0.172270524	0.48657233	0.068963735	0.174395124	0.549680159	0.20940097	0.999469974	0.995085677	Bacteria.Bacteroidetes.Bacteroidia.Bacteroidales.Porphyromonadaceae.Barnesiella	ZNF415
323364	ENSG00000170954	rs62115496	0.066678452	0.634479722	0.101028542	0.293971456	0.302818344	-0.200612014	0.117669935	0.219499567	0.162399986	0.420000733	0.070752111	0.207492078	0.161289212	0.252185178	0.998768023	0.953151286	Bacteria.Firmicutes.Clostridia.Clostridiales.Ruminococcaceae.Ruminococcaceae.NK4A214.group	ZNF415
323365	ENSG00000170954	rs62115496	0.969902472	0.039868966	0.355989735	0.171680322	0.005974776	-0.671522512	0.066195532	0.210339277	0.157754036	0.320296894	0.071212176	0.152216801	0.512038318	0.039399086	0.998793879	0.998019463	Bacteria.Firmicutes.Clostridia.Clostridiales.Lachnospiraceae.Blautia	ZNF415
323366	ENSG00000170954	rs62115496	0.752660294	0.256908851	0.099985258	0.500964008	0.037520553	-0.320978394	-0.083356442	-0.059980547	0.118567385	0.280666663	0.049963567	0.088637428	0.294886419	0.06055798	0.598768707	0.8806471	Bacteria.Fusobacteria.Fusobacteriia.Fusobacteriales.Fusobacteriaceae.Fusobacterium	ZNF415
323367	ENSG00000170954	rs62115496	0.375408926	0.067205286	0.887200383	0.479072206	0.116496467	-0.535652243	-0.009258879	0.097330276	0.13053962	0.287837064	0.06502167	0.13673045	0.189192986	0.027233494	0.925799373	0.868758853	Bacteria.Firmicutes.Clostridia.Clostridiales.Lachnospiraceaencultured	ZNF415
323368	ENSG00000170954	rs62115496	0.279833029	0.059223355	0.45040216	0.885004723	0.130697073	-0.54075434	-0.040667466	-0.017700396	0.119944866	0.2816908	0.053562191	0.121913415	0.133091756	0.024775188	0.996033175	0.968746827	Bacteria.Firmicutes.Clostridia.Clostridiales.Lachnospiraceae.Lachnospiraceae.NK4A136.group	ZNF415
323369	ENSG00000170954	rs62115496	0.302996064	0.061386001	0.336781435	0.644242751	0.121635712	-0.533814318	0.056733821	-0.059569642	0.117167626	0.280492334	0.058634137	0.128409328	0.156374172	0.022221463	0.999334555	0.984995763	Bacteria.Firmicutes.Erysipelotrichia.Erysipelotrichales.Erysipelotrichaceae.Erysipelotrichaceae.UCG.003	ZNF415
323370	ENSG00000170954	rs62115496	0.295817702	0.069860138	0.426789343	0.784628777	0.124349146	-0.520054042	0.047742463	0.051915095	0.118000843	0.282219309	0.059705112	0.18918997	0.160300036	0.022889704	0.708294194	0.977540482	Bacteria.Actinobacteria.Actinobacteria.Bifidobacteriales.Bifidobacteriaceae	ZNF415
323371	ENSG00000170954	rs62115496	0.31049335	0.020772072	0.664234	0.157227148	0.142712649	-0.804182758	-0.026551957	0.179161463	0.139635003	0.33946363	0.060894041	0.125224347	0.233444702	0.015962402	0.99786128	0.999462671	Bacteria.Firmicutes.Clostridia.Clostridiales.Lachnospiraceae.Anaerostipes	ZNF415
323372	ENSG00000170954	rs62115496	0.367755483	0.107773625	0.801083152	0.8143294	0.129167005	-0.568095038	0.014082193	-0.029828669	0.142425915	0.348432047	0.055669014	0.126507744	0.244067363	0.058012116	0.998115183	0.997475092	Bacteria.Firmicutes.Clostridia.Clostridiales.Clostridiaceae.1	ZNF415
323373	ENSG00000170954	rs62115496	0.323436874	0.118158782	0.674173466	0.455526097	0.150284557	-0.481447703	0.021568896	0.075491944	0.151060692	0.304099844	0.05107396	0.100567602	0.23516609	0.066036244	0.998735039	0.999709092	Bacteria.Bacteroidetes.Bacteroidia.Bacteroidales.Prevotellaceae.Prevotella.9	ZNF415
323374	ENSG00000170954	rs62115496	0.174003054	0.449956713	0.309724598	0.917658272	0.270768039	-0.43888895	0.096396258	0.027078661	0.197025102	0.577480065	0.094166522	0.260922481	0.331867141	0.295683353	0.919136134	0.999148231	Bacteria.Firmicutes.Clostridia.Clostridiales.Ruminococcaceae.Anaerotruncus	ZNF415
323375	ENSG00000170954	rs62115496	0.313569217	0.188872878	0.663561776	0.859970979	0.139492989	-0.474756997	0.028393602	0.030719031	0.137361946	0.357596302	0.064978848	0.173454302	0.236778364	0.076643947	0.920876786	0.901530053	Bacteria.Firmicutes.Clostridia.Clostridiales.Ruminococcaceae.Ruminococcaceae.UCG.005	ZNF415
323376	ENSG00000170954	rs62115496	0.265697686	0.026782546	0.509924921	0.070338789	0.144597906	-0.649222121	0.036851302	-0.288467767	0.128812514	0.286595135	0.055620273	0.156818042	0.165548135	0.015573709	0.999550314	0.996901429	Bacteria.Proteobacteria.Gammaproteobacteria.Pseudomonadales	ZNF415
323377	ENSG00000170954	rs62115496	0.475730445	0.184800688	0.998439155	0.616864245	0.108807471	-0.784178691	-0.000129922	-0.118824677	0.151693904	0.585154043	0.066163191	0.236383489	0.405016238	0.121547734	0.948231143	0.911650628	Bacteria.Firmicutes.Clostridia.Clostridiales.Lachnospiraceae..Eubacterium..xylanophilum.group	ZNF415
323378	ENSG00000170954	rs62115496	0.461791661	0.562212792	0.61250582	0.852480848	0.319858319	-0.739598916	-0.0430728	0.044465686	0.432112503	1.269691356	0.084635777	0.238186573	0.867234129	0.657615913	0.876277026	0.868734096	Bacteria.Firmicutes.Clostridia.Clostridiales.Lachnospiraceae	ZNF415
323379	ENSG00000170954	rs62115496	0.204869431	0.180049438	0.195683239	0.586272902	0.153176558	-0.415192172	-0.087970261	-0.094734078	0.119627318	0.306423496	0.067297096	0.17321132	0.14433296	0.055395012	0.531695134	0.921307549	Bacteria.Firmicutes.Bacilli.Lactobacillales.Streptococcaceae.Streptococcus	ZNF415
323380	ENSG00000170954	rs62115496	0.550333288	0.058560914	0.928979849	0.323293625	0.100282673	-0.876300938	-0.005903445	-0.193093692	0.167042167	0.455258556	0.065982868	0.194033031	0.480569271	0.062275606	0.997152221	0.990360691	Bacteria.Firmicutes.Clostridia.Clostridiales.Family.XI	ZNF415
323381	ENSG00000170954	rs62115496	0.502728742	0.12577474	0.252528504	0.689195735	0.079901854	-0.501031562	-0.062231486	0.055385563	0.118566458	0.323116644	0.053911455	0.13787469	0.259364541	0.038907628	0.663110235	0.911798071	Bacteria.Firmicutes.Clostridia.Clostridiales.Lachnospiraceae.Lachnospira	ZNF415
323382	ENSG00000170954	rs62115496	0.270239815	0.055876359	0.52988987	0.38895324	0.178257338	-0.75569506	0.037754875	-0.13559197	0.160326149	0.38827025	0.059785301	0.15634902	0.301966853	0.052202293	0.999814869	0.919133689	Bacteria.Actinobacteria.Actinobacteria.Corynebacteriales.Corynebacteriaceae	ZNF415
323383	ENSG00000170954	rs62115496	0.439050765	0.433170067	0.850683811	0.634748148	0.131955084	-0.352688071	0.013203053	0.093787447	0.16949701	0.447233841	0.069862633	0.196509073	0.384364535	0.264996511	0.966546108	0.948324914	Bacteria.Firmicutes.Clostridia.Clostridiales.Ruminococcaceae.Ruminiclostridium.6	ZNF415
323384	ENSG00000170954	rs62115496	0.359600961	0.147978775	0.920755399	0.828530405	0.110064208	-0.47805699	0.004750772	0.030101641	0.119304046	0.326572702	0.047572648	0.138431722	0.179077781	0.046604707	0.761660286	0.996996575	Bacteria.Firmicutes.Negativicutes.Selenomonadales.Acidaminococcaceae	ZNF415
323385	ENSG00000170954	rs62115496	0.079792744	0.215481276	0.013930372	0.983201768	0.210048282	-0.404612417	0.151400205	-0.002773306	0.118050229	0.32352412	0.059927543	0.131218934	0.079751031	0.069771886	0.713126428	0.997196001	Bacteria.Firmicutes.Clostridia.Clostridiales.Peptostreptococcaceae.Intestinibacter	ZNF415
323386	ENSG00000170954	rs62115496	0.753834171	0.06584544	0.117191075	0.100352578	0.03861135	-0.546120883	-0.071685307	0.182080692	0.122616272	0.291960821	0.0451576	0.109259116	0.313642318	0.02378409	0.558215081	0.743327224	Bacteria.Proteobacteria.Betaproteobacteria.Burkholderiales.Alcaligenaceae.Sutterella	ZNF415
323387	ENSG00000170954	rs62115496	0.441380918	0.141776084	0.845991812	0.754958642	0.098427681	-0.474175454	-0.011936651	0.045814432	0.127079844	0.318880008	0.06121352	0.14618119	0.227326618	0.035300309	0.999989953	0.995366106	Bacteria.Firmicutes.Clostridia.Clostridiales.Christensenellaceae	ZNF415
323388	ENSG00000170954	rs62115496	0.418549758	0.011274906	0.891284596	0.046094782	0.121835156	-0.846580441	-0.00785362	0.284876694	0.149667399	0.32470533	0.057239051	0.140137336	0.293087513	0.012089502	0.998997514	0.969189617	Bacteria.Firmicutes.Clostridia.Clostridiales.Ruminococcaceae.Subdoligranulum	ZNF415
323389	ENSG00000170954	rs62115496	0.571112695	0.017731777	0.774454851	0.120916388	0.084147961	-1.222614033	-0.017355578	-0.279857836	0.147820155	0.502698343	0.060318935	0.178116315	0.399035962	0.019648627	0.997561223	0.997803387	Bacteria.Actinobacteria.Actinobacteria.Micrococcales	ZNF415
323390	ENSG00000170954	rs62115496	0.205847097	0.592460743	0.088872222	0.110854074	0.144361064	-0.171630512	0.106583659	0.336778418	0.112989115	0.319079769	0.061721366	0.208396072	0.131549811	0.108066538	0.715992769	0.980985352	Bacteria.Firmicutes.Clostridia.Clostridiales.Ruminococcaceaencultured	ZNF415
323391	ENSG00000170954	rs62115496	0.252130535	0.141150366	0.372273644	0.302934262	0.411670154	-1.539915319	-0.058199567	0.185784325	0.356329886	1.033929659	0.064786182	0.178936788	0.896748936	0.443398059	0.998947111	0.981145089	Bacteria.Bacteroidetes	ZNF415
323392	ENSG00000170954	rs62115496	0.299142426	0.091792288	0.614114523	0.707123842	0.153457361	-0.600282659	0.029252081	-0.048220582	0.146637026	0.350853437	0.057740453	0.127787243	0.227250434	0.049085362	0.99830237	0.997282036	Bacteria.Firmicutes.Clostridia.Clostridiales.Clostridiaceae.1.Clostridium.sensu.stricto.1	ZNF415
323393	ENSG00000170954	rs62115496	0.432333848	0.191263751	0.114757944	0.019570808	0.088995049	-0.368989442	0.08973479	-0.280593652	0.112646259	0.279453729	0.056144651	0.117262571	0.194668929	0.058499987	0.430698379	0.674139464	Bacteria.Firmicutes.Negativicutes.Selenomonadales.Veillonellaceae.Veillonella	ZNF415
323394	ENSG00000170954	rs62115496	0.180846503	0.025656539	0.300664158	0.187958311	0.182562865	-0.753093438	-0.053450833	0.154338874	0.134986569	0.329866031	0.051237633	0.116007533	0.162057966	0.022237277	0.943988959	0.839685109	Bacteria.Proteobacteria.Betaproteobacteria.Burkholderiales.Alcaligenaceae	ZNF415
323395	ENSG00000170954	rs62115496	0.414069678	0.070367411	0.81812639	0.425268651	0.134415261	-0.763644039	0.015614687	-0.174681037	0.163533851	0.415178713	0.067632751	0.217729917	0.315277043	0.067753902	0.963485106	0.971945944	Bacteria.Firmicutes.Bacilli.Lactobacillales.Carnobacteriaceae.Granulicatella	ZNF415
323396	ENSG00000170954	rs62115496	0.35839146	0.097755332	0.258696282	0.81902731	0.106766166	-0.477211083	-0.058618207	-0.028643648	0.11543635	0.284114863	0.05145108	0.124694654	0.156765075	0.027164516	0.759774073	0.937011022	Bacteria.Proteobacteria.Gammaproteobacteria.Pasteurellales.Pasteurellaceae	ZNF415
323397	ENSG00000170954	rs62115496	0.089798697	0.362415426	0.150001144	0.742974212	0.318139722	-0.695953204	0.12138334	-0.105518393	0.184776801	0.758840746	0.083340224	0.320435664	0.251955595	0.227085985	0.968970412	0.998920199	Bacteria.Firmicutes.Clostridia.Clostridiales.Lachnospiraceae..Eubacterium..ventriosum.group	ZNF415
323398	ENSG00000170954	rs62115496	0.397261167	0.06964849	0.611462467	0.319536273	0.099871377	-0.517532822	0.041538105	-0.187470147	0.117211444	0.28063311	0.081380765	0.186914166	0.13866174	0.020863035	0.96148419	0.956901174	Bacteria.Firmicutes.Clostridia.Clostridiales.Ruminococcaceae.Ruminiclostridium.5	ZNF415
323399	ENSG00000170954	rs62115496	0.476343316	0.463573726	0.59032509	0.665695806	0.418078599	-1.218851818	-0.054378802	0.1199082	0.583677691	1.653205347	0.100514297	0.276279051	0.987348183	0.730816873	0.996576058	0.852975153	Bacteria.Firmicutes.Clostridia.Clostridiales	ZNF415
323400	ENSG00000170954	rs62115496	0.373934641	0.106145767	0.952116855	0.133558385	0.105359875	-0.458490138	-0.002774313	0.151528411	0.117694525	0.279879739	0.046025763	0.09976053	0.162054902	0.039378387	0.99994518	0.999865593	Bacteria.Bacteroidetes.Bacteroidia.Bacteroidales.Prevotellaceae	ZNF415
323401	ENSG00000170954	rs62115496	0.28588229	0.088538043	0.582447356	0.6653203	0.140332237	-0.583344094	0.049395364	-0.076602458	0.130430509	0.337446219	0.089397471	0.176287674	0.205244174	0.040772221	0.821668134	0.834548375	Bacteria.Firmicutes.Clostridia.Clostridiales.Ruminococcaceae.Butyricicoccus	ZNF415
323402	ENSG00000170954	rs62115496	0.238566184	0.076427287	0.343183664	0.022744277	0.138815419	-0.49439934	-0.061662015	0.355915551	0.116716103	0.274662849	0.064583867	0.152601979	0.127091371	0.025175702	0.997048205	0.999513539	Bacteria.Firmicutes.Clostridia.Clostridiales.Lachnospiraceae.Dorea	ZNF415
323403	ENSG00000170954	rs62115496	0.605174229	0.084337586	0.544225501	0.155743495	0.067659997	-0.493325948	0.032643849	0.178141287	0.130249359	0.281503512	0.053550379	0.12405936	0.269277775	0.04245535	0.888128946	0.994448463	Bacteria.Bacteroidetes.Bacteroidia.Bacteroidales.Porphyromonadaceae	ZNF415
323404	ENSG00000170954	rs62115496	0.105676094	0.112190212	0.157247592	0.567203247	0.248903458	-0.642021534	-0.085080182	0.075706886	0.151731716	0.398793094	0.059469503	0.131649472	0.178849491	0.067857291	0.951961461	0.931534808	Bacteria.Proteobacteria.Betaproteobacteria	ZNF415
323405	ENSG00000170954	rs62115496	0.871405228	0.61166974	0.472651083	0.240426265	0.026169462	-0.198342024	-0.057328688	0.227214043	0.161038542	0.388815043	0.079367736	0.191807501	0.483757739	0.215750208	0.999550585	0.896675129	Bacteria.Firmicutes.Clostridia.Clostridiales.Lachnospiraceae.Lachnospiraceae.ND3007.group	ZNF415
323406	ENSG00000170954	rs62115496	0.062898347	0.171754033	0.063375675	0.534890695	0.265600082	-0.450577965	0.113075471	0.096494413	0.140391149	0.326127881	0.059880678	0.154681086	0.095321887	0.073208911	0.747437767	0.926866716	Bacteria.Firmicutes.Clostridia.Clostridiales.Ruminococcaceae.Ruminococcus.2	ZNF415
323407	ENSG00000170954	rs62115496	0.16118631	0.915339549	0.275058828	0.181893353	0.1938216	-0.044558137	-0.075037586	-0.282407732	0.1367831	0.417547055	0.068177374	0.209319852	0.181035117	0.297175534	0.664380111	0.982679299	Bacteria.Firmicutes.Bacilli	ZNF415
323408	ENSG00000170954	rs62115496	0.838283139	0.549756434	0.164263648	0.26003059	-0.031006885	-0.230806764	0.078789093	-0.150622529	0.151329075	0.383900757	0.056017403	0.132580645	0.473205354	0.246519949	0.770904473	0.816494765	Bacteria.Firmicutes.Negativicutes.Selenomonadales.Veillonellaceae	ZNF415
323409	ENSG00000170954	rs62115496	0.792049177	0.017433729	0.516795011	0.101615465	0.041657011	-1.518432094	-0.040927446	-0.350429639	0.157361794	0.622613861	0.062791624	0.211074831	0.616886549	0.031331634	0.999028109	0.997798285	Bacteria.Actinobacteria.Actinobacteria.Micrococcales.Micrococcaceae	ZNF415
323410	ENSG00000170954	rs62115496	0.505940401	0.282659935	0.073660161	0.938893353	-0.111019063	-0.60590308	-0.107606481	-0.015456871	0.165991422	0.559362621	0.059201589	0.200859908	0.490425333	0.208431237	0.984987993	0.97978829	Bacteria.Proteobacteria.Deltaproteobacteria.Desulfovibrionales.Desulfovibrionaceae.Desulfovibrio	ZNF415
323411	ENSG00000170954	rs62115496	0.341200712	0.063363477	0.431747521	0.983967956	0.111802843	-0.530116134	-0.042688912	-0.00275892	0.11661725	0.280717027	0.053964771	0.13677773	0.15545504	0.019321491	0.998880039	0.998885873	Bacteria.Proteobacteria.Deltaproteobacteria.Desulfovibrionales.Desulfovibrionaceae.Bilophila	ZNF415
323412	ENSG00000170954	rs62115496	0.265910529	0.134811407	0.443175926	0.472250228	0.276899116	-0.875068547	-0.053655856	0.105762021	0.246781626	0.578001251	0.069549255	0.146287454	0.532412714	0.233456766	0.824012927	0.890273479	Bacteria.Firmicutes.Clostridia.Clostridiales.Lachnospiraceae..Eubacterium..rectale.group	ZNF415
323413	ENSG00000170954	rs62115496	0.215637969	0.044827836	0.085978389	0.633162447	0.145716691	-0.566374202	-0.094118204	0.063723981	0.116553889	0.27693165	0.053995631	0.132894517	0.11204658	0.016216006	0.972085394	0.961745829	Bacteria.Proteobacteria.Deltaproteobacteria.Desulfovibrionales.Desulfovibrionaceae	ZNF415
323414	ENSG00000170954	rs62115496	0.327357316	0.083188312	0.298461987	0.465885096	0.113409463	-0.488811689	0.068647487	0.127742174	0.114929537	0.277869536	0.065503418	0.174167628	0.166833413	0.022546923	0.984441985	0.975404565	Bacteria.Firmicutes.Clostridia.Clostridiales.Ruminococcaceae.Flavonifractor	ZNF415
323415	ENSG00000170954	rs62115496	0.483469512	0.078171126	0.948690945	0.458769319	0.115360222	-0.74321117	0.004440521	-0.162619289	0.163698612	0.415387669	0.068743002	0.218209123	0.345033914	0.068816899	0.988161388	0.950695192	Bacteria.Firmicutes.Bacilli.Lactobacillales.Carnobacteriaceae	ZNF415
323416	ENSG00000170954	rs62115496	0.428763743	0.184769877	0.146019259	0.736737836	-0.176937226	-0.475209782	-0.117423734	-0.040782769	0.222223889	0.35457627	0.079821001	0.1208029	0.49969334	0.188409196	0.999437234	0.997643724	Bacteria.Proteobacteria.Betaproteobacteria.Neisseriales.Neisseriaceae	ZNF415
323417	ENSG00000170954	rs62115496	0.321613282	0.126826871	0.656277834	0.766015437	0.151367181	-0.601123433	-0.036910206	0.070005403	0.151572318	0.388762927	0.082557564	0.234271971	0.30278531	0.06858438	0.947972896	0.979665691	Bacteria.Actinobacteria	ZNF415
323418	ENSG00000170954	rs62115496	0.531520539	0.927636037	0.837862272	0.359755247	0.150451203	-0.050418518	-0.017215739	-0.153954307	0.239191329	0.553034791	0.083800177	0.166932641	0.659538506	0.538085618	0.996108676	0.994103974	Bacteria.Firmicutes.Clostridia.Clostridiales.Lachnospiraceae..Ruminococcus..gnavus.group	ZNF415
323419	ENSG00000170954	rs62115496	0.190284657	0.068577381	0.341029592	0.423189403	0.192532123	-0.718498549	-0.054162252	0.109816591	0.145488278	0.388070793	0.056474406	0.136264211	0.198910482	0.051012172	0.938500455	0.906904113	Bacteria.Proteobacteria.Betaproteobacteria.Burkholderiales	ZNF415
323420	ENSG00000170954	rs62115496	0.177640622	0.1262394	0.329236722	0.40105804	0.234301138	-0.974157033	0.060307173	-0.188108469	0.171951683	0.629021736	0.061355164	0.222563369	0.289844616	0.119460086	0.996423631	0.960268902	Bacteria.Bacteroidetes.Bacteroidia.Bacteroidales.Prevotellaceae.Prevotella.7	ZNF415
323421	ENSG00000170954	rs62115496	0.745343526	0.815601287	0.463475138	0.18738129	0.046533635	-0.099464711	-0.043271482	0.246042866	0.14267599	0.424809178	0.058678837	0.184691229	0.448562375	0.268686749	0.974916192	0.944015052	Bacteria.Firmicutes.Clostridia.Clostridiales.Ruminococcaceae.Ruminococcus.1	ZNF415
323422	ENSG00000170954	rs62115496	0.24531296	0.259300032	0.486147075	0.656355652	0.178849997	-0.431419422	0.059226487	0.137244664	0.152570571	0.379155649	0.084562457	0.307051423	0.231047604	0.115918519	0.842112209	0.994506574	Bacteria.Firmicutes.Clostridia.Clostridiales.Family.XIII	ZNF415
323423	ENSG00000170954	rs62115496	0.103404963	0.159961609	0.154476078	0.865904489	0.254052641	-0.505935733	0.106826705	0.029759319	0.153839564	0.355987709	0.074163639	0.175548279	0.168628343	0.092700842	0.951502097	0.994553009	Bacteria.Firmicutes.Clostridia.Clostridiales.Ruminococcaceae.Ruminiclostridium.9	ZNF415
323424	ENSG00000170954	rs62115496	0.564655899	0.080279734	0.686953195	0.485281787	0.078744839	-0.51558762	0.02195841	0.087164269	0.136035009	0.290246815	0.054248687	0.124203974	0.307440564	0.036140732	0.943808501	0.915747216	Bacteria.Firmicutes.Clostridia.Clostridiales.Lachnospiraceae.Roseburia	ZNF415
323425	ENSG00000170954	rs62115496	0.341409971	0.510897585	0.742902046	0.444668023	0.138715208	-0.257331569	-0.017233904	-0.079249882	0.144751665	0.389292072	0.052320256	0.103062913	0.317814026	0.198265408	0.991516022	0.965530807	Bacteria.Proteobacteria.Gammaproteobacteria.Enterobacteriales.Enterobacteriaceae	ZNF415
323426	ENSG00000170954	rs62115496	0.443429245	0.260202182	0.493307355	0.258070741	0.090060626	-0.336170558	0.034237291	0.137205982	0.116802649	0.29601093	0.049699238	0.120270426	0.178458248	0.061726188	0.934169653	0.990835033	Bacteria.Bacteroidetes.Bacteroidia.Bacteroidales.Porphyromonadaceae.Parabacteroides	ZNF415
323427	ENSG00000170954	rs62115496	0.326558152	0.067531208	0.724827675	0.572073515	0.133041993	-0.622660816	0.02065834	-0.080564865	0.134601028	0.335000424	0.058436633	0.141880688	0.193779166	0.03424456	0.998970432	0.998994847	Bacteria.Firmicutes.Erysipelotrichia.Erysipelotrichales.Erysipelotrichaceae.Erysipelatoclostridium	ZNF415
323428	ENSG00000170954	rs62115496	0.309457624	0.020200997	0.694768115	0.110577625	0.128647069	-0.72531822	-0.020295178	0.227451768	0.125601467	0.304732819	0.05149583	0.140634353	0.188587857	0.011758436	0.997528932	0.993985312	Bacteria.Bacteroidetes.Bacteroidia.Bacteroidales.Rikenellaceae.Alistipes	ZNF415
323429	ENSG00000170954	rs62115496	0.034515685	0.016032779	0.036573024	0.622519674	0.332852447	-0.726835627	0.223641246	-0.125155129	0.154192341	0.294058357	0.104805095	0.253039304	0.070474959	0.017868875	0.676372508	0.994989321	Bacteria.Actinobacteria.Coriobacteriia.Coriobacteriales	ZNF415
323430	ENSG00000170954	rs62115496	0.442472929	0.097474505	0.863935984	0.940680972	0.128919435	-0.527347591	0.010662228	0.008934329	0.16684815	0.31369591	0.061976875	0.119606052	0.336411089	0.065192528	0.93812823	0.93340069	Bacteria.Firmicutes.Clostridia.Clostridiales.Lachnospiraceae.Lachnospiraceae.UCG.010	ZNF415
323431	ENSG00000170954	rs62115496	0.319643446	0.258309209	0.578594136	0.967936879	0.190703125	-0.542545621	-0.042337656	0.00789305	0.190179988	0.475818949	0.075846263	0.195620561	0.421649814	0.208356663	0.997570438	0.987066592	Bacteria.Firmicutes.Clostridia.Clostridiales.Lachnospiraceae.Lachnospiraceae.UCG.008	ZNF415
323432	ENSG00000170954	rs62115496	0.223378152	0.147551287	0.381664741	0.452779784	0.293373719	-0.953371065	-0.04793643	0.105089547	0.238679274	0.650573765	0.054428618	0.139143504	0.556250034	0.249170757	0.999785669	0.999420701	Bacteria.Firmicutes.Clostridia.Clostridiales.Ruminococcaceae.Faecalibacterium	ZNF415
323433	ENSG00000170954	rs62115496	0.549977358	0.038479365	0.923132325	0.239968627	0.099252661	-0.9370628	-0.006630984	-0.213507045	0.165178577	0.443694454	0.068460553	0.180059252	0.353338637	0.0508884	0.998201428	0.99782309	Bacteria.Firmicutes.Bacilli.Bacillales.Staphylococcaceae.Staphylococcus	ZNF415
323434	ENSG00000170955	rs11544764	0.576540527	0.918752873	0.370430413	0.906368425	0.092423034	-0.027554923	0.068989534	-0.015616486	0.164679038	0.269101682	0.076500109	0.132261268	0.38566904	0.248573495	0.763524464	0.996716587	Bacteria.Bacteroidetes.Bacteroidia.Bacteroidales.Porphyromonadaceae.Odoribacter	CAVIN3
323435	ENSG00000170955	rs11544764	0.18032165	0.331299531	0.170574868	0.345437668	0.723307781	-0.676429576	-0.129272746	0.124824789	0.534159765	0.691147353	0.093306414	0.131355996	0.861932554	0.566098254	0.998912436	0.981117471	Bacteria.Bacteroidetes.Bacteroidia.Bacteroidales	CAVIN3
323436	ENSG00000170955	rs11544764	0.691817619	0.3781996	0.312443939	0.249398019	-0.060660091	-0.24983305	-0.056320034	-0.106149938	0.152361634	0.281601213	0.055329811	0.091346715	0.363172252	0.167567934	0.824069636	0.7284165	Bacteria.Firmicutes.Clostridia.Clostridiales.Lachnospiraceae.Tyzzerella	CAVIN3
323437	ENSG00000170955	rs11544764	0.963799352	0.993856413	0.911875296	0.960671063	-0.008502829	-0.00207122	0.009521018	0.006347263	0.186633542	0.267975425	0.085698778	0.128229911	0.510374363	0.365896488	0.998793879	0.998376616	Bacteria.Firmicutes.Clostridia.Clostridiales.Lachnospiraceae.Blautia	CAVIN3
323438	ENSG00000170955	rs11544764	0.863200154	0.713441236	0.63763015	0.494690991	-0.024927673	0.094631667	0.036112155	-0.075943836	0.144111093	0.256578448	0.076314394	0.110595921	0.408449076	0.205020377	0.719993419	0.92878409	Bacteria.Actinobacteria.Actinobacteria	CAVIN3
323439	ENSG00000170955	rs11544764	0.985568621	0.989140114	0.743335249	0.808775251	0.00241856	0.002933431	0.016720046	0.022126404	0.133204785	0.214699977	0.050849123	0.091063039	0.28792827	0.190452245	0.95477287	0.979783071	Bacteria.Firmicutes.Negativicutes.Selenomonadales.Veillonellaceae.Dialister	CAVIN3
323440	ENSG00000170955	rs11544764	0.145785534	0.355597168	0.045716576	0.242493912	0.26996313	-0.329187212	0.185212209	-0.234896261	0.183404431	0.353843975	0.090946718	0.199174863	0.226873457	0.184689488	0.998330087	0.999834196	Bacteria.Actinobacteria.Coriobacteriia.Coriobacteriales.Coriobacteriaceae.Collinsella	CAVIN3
323441	ENSG00000170955	rs11544764	0.135959877	0.478706007	0.065000178	0.458822643	0.320103237	-0.218439563	0.137472355	-0.08890423	0.212067956	0.306609429	0.073257569	0.119309503	0.241977721	0.265595053	0.999586829	0.996426659	Bacteria.Firmicutes.Negativicutes.Selenomonadales.Veillonellaceae.Megasphaera	CAVIN3
323442	ENSG00000170955	rs11544764	0.890948005	0.971291645	0.291170141	0.360346656	-0.018413201	0.00774551	-0.066184176	0.101574738	0.133782933	0.214407944	0.0621985	0.110274026	0.287883284	0.170422433	0.996546716	0.994860843	Bacteria.Firmicutes.Clostridia.Clostridiales.Ruminococcaceae.Ruminococcaceae.UCG.002	CAVIN3
323443	ENSG00000170955	rs11544764	0.933334643	0.771521952	0.865820212	0.545610238	-0.018438224	-0.086376803	-0.014297491	-0.076616267	0.219581683	0.296236661	0.084286474	0.12611936	0.544841145	0.345975989	0.885272464	0.909778486	Bacteria.Firmicutes.Clostridia.Clostridiales.Ruminococcaceae.Ruminococcaceae.UCG.014	CAVIN3
323444	ENSG00000170955	rs11544764	0.944361157	0.759108196	0.969258537	0.419063218	0.010913583	0.07094094	-0.002205037	0.070139234	0.155784354	0.23038294	0.057000219	0.086257588	0.434157113	0.240515151	0.966824137	0.997412515	Bacteria.Proteobacteria.Gammaproteobacteria.Enterobacteriales.Enterobacteriaceae.Citrobacter	CAVIN3
323445	ENSG00000170955	rs11544764	0.667810708	0.773217483	0.53151376	0.625182042	0.073329613	-0.074881139	-0.037290759	0.042874433	0.17010444	0.258787272	0.05928486	0.087352724	0.396650587	0.256699193	0.998302481	0.99762474	Bacteria.Proteobacteria.Gammaproteobacteria.Enterobacteriales.Enterobacteriaceae.Escherichia.Shigella	CAVIN3
323446	ENSG00000170955	rs11544764	0.873062691	0.971619163	0.673530305	0.752694055	0.022274035	-0.007692057	0.024461744	-0.028977591	0.138873028	0.215386592	0.057802812	0.091584003	0.319395545	0.210740771	0.732154436	0.994725489	Bacteria.Firmicutes.Negativicutes.Selenomonadales.Acidaminococcaceae	CAVIN3
323447	ENSG00000170955	rs11544764	0.241331346	0.773019281	0.157467211	0.734610187	0.261476645	-0.115481538	0.108860585	-0.0507063	0.221160562	0.398742658	0.076132452	0.148945618	0.295509208	0.451626143	0.463603032	0.868278323	Bacteria.Firmicutes.Erysipelotrichia.Erysipelotrichales.Erysipelotrichaceae.Holdemanella	CAVIN3
323448	ENSG00000170955	rs11544764	0.902669466	0.676583202	0.78637089	0.450077992	0.018818296	-0.108002616	-0.015788343	0.093110579	0.153292222	0.257768341	0.058017458	0.122545713	0.382969966	0.21386537	0.999507593	0.935584968	Bacteria.Firmicutes.Clostridia.Clostridiales.Lachnospiraceae.Lachnoclostridium	CAVIN3
323449	ENSG00000170955	rs11544764	0.132185638	0.402776557	0.029832198	0.831022526	0.262931086	-0.189990284	0.167689458	-0.032395219	0.172481269	0.225616528	0.075523158	0.151211847	0.151797964	0.156632192	0.734081587	0.99827201	Bacteria.Firmicutes.Clostridia.Clostridiales.Ruminococcaceae..Eubacterium..coprostanoligenes.group	CAVIN3
323450	ENSG00000170955	rs11544764	0.711305067	0.592454586	0.654567947	0.372389898	-0.090472477	-0.177958337	-0.049285754	-0.170172305	0.243400247	0.330838365	0.109653956	0.189477545	0.609224096	0.350327306	0.949301254	0.970011889	Bacteria.Firmicutes.Clostridia.Clostridiales.Ruminococcaceae.Anaerotruncus	CAVIN3
323451	ENSG00000170955	rs11544764	0.590370165	0.729048176	0.28620633	0.523606055	0.080870772	-0.089692436	0.081597191	-0.103520752	0.149500482	0.257836488	0.075891225	0.161445678	0.27745334	0.197281538	0.998173674	0.994266973	Bacteria.Firmicutes.Bacilli.Bacillales	CAVIN3
323452	ENSG00000170955	rs11544764	0.282026622	0.381670748	0.089902007	0.169943694	0.179340062	-0.228573589	-0.129423762	0.200817842	0.165345001	0.259533352	0.075194551	0.144729161	0.216850626	0.110982497	0.999513786	0.863775681	Bacteria.Firmicutes.Erysipelotrichia.Erysipelotrichales.Erysipelotrichaceae	CAVIN3
323453	ENSG00000170955	rs11544764	0.811958139	0.675475259	0.170099592	0.761071739	0.031559152	0.112199678	0.066070151	0.033214377	0.132126816	0.266814867	0.047634309	0.108780029	0.329137788	0.148797657	0.595600267	0.878197235	Bacteria.Proteobacteria.Betaproteobacteria.Burkholderiales.Alcaligenaceae.Sutterella	CAVIN3
323454	ENSG00000170955	rs11544764	0.872433304	0.84099375	0.821862418	0.700691739	0.024018531	0.049301247	-0.016914856	-0.05426713	0.149004212	0.244774742	0.074828498	0.140565482	0.368564472	0.224374934	0.997851323	0.977487446	Bacteria.Firmicutes.Clostridia.Clostridiales.Lachnospiraceae.Fusicatenibacter	CAVIN3
323455	ENSG00000170955	rs11544764	0.834877817	0.87195631	0.765859995	0.838471197	-0.045346125	0.055404257	-0.023727176	0.022663389	0.216681524	0.342420681	0.079348284	0.110739268	0.616992217	0.416887292	0.984987993	0.979204363	Bacteria.Proteobacteria.Deltaproteobacteria.Desulfovibrionales.Desulfovibrionaceae.Desulfovibrio	CAVIN3
323456	ENSG00000170955	rs11544764	0.637280761	0.671361698	0.628534897	0.663832306	0.196784811	-0.266079911	-0.040911594	0.062889971	0.415425288	0.624333397	0.084169923	0.144047486	0.897646936	0.713757485	0.956359196	0.939156644	Bacteria.Firmicutes.Clostridia.Clostridiales.Ruminococcaceae	CAVIN3
323457	ENSG00000170955	rs11544764	0.817618672	0.725727066	0.806081437	0.618913433	0.045176649	-0.109140627	0.019734292	-0.070672639	0.195121424	0.309784299	0.080066898	0.141416085	0.540270054	0.316590925	0.926024455	0.911650628	Bacteria.Firmicutes.Clostridia.Clostridiales.Lachnospiraceae..Eubacterium..xylanophilum.group	CAVIN3
323458	ENSG00000170955	rs11544764	0.908335753	0.956264885	0.898332657	0.920930086	0.019971465	-0.014866703	-0.008856479	0.011503959	0.172792293	0.270057875	0.069050583	0.115452166	0.447284796	0.272235297	0.998997514	0.969189617	Bacteria.Firmicutes.Clostridia.Clostridiales.Ruminococcaceae.Subdoligranulum	CAVIN3
323459	ENSG00000170955	rs11544764	0.954206042	0.876468464	0.922580322	0.607815408	0.008819373	-0.035644673	0.007166678	-0.071639953	0.152996147	0.228415532	0.073462005	0.138928814	0.406997257	0.174207233	0.968656053	0.927711516	Bacteria.Firmicutes.Clostridia.Clostridiales.Lachnospiraceae..Eubacterium..eligens.group	CAVIN3
323460	ENSG00000170955	rs11544764	0.391922834	0.576767591	0.266766509	0.423962895	-0.181966266	-0.188948205	-0.088259942	-0.110748974	0.211148921	0.336868342	0.078802443	0.137651761	0.429668115	0.320268178	0.68816708	0.848448885	Bacteria.Firmicutes.Erysipelotrichia.Erysipelotrichales.Erysipelotrichaceae.Faecalitalea	CAVIN3
323461	ENSG00000170955	rs11544764	0.426166114	0.891444755	0.193661595	0.908287231	0.126444164	-0.031715273	0.078229519	-0.012373833	0.157912838	0.231491674	0.059571491	0.107000996	0.276299232	0.259362592	0.99830237	0.997282036	Bacteria.Firmicutes.Clostridia.Clostridiales.Clostridiaceae.1.Clostridium.sensu.stricto.1	CAVIN3
323462	ENSG00000170955	rs11544764	0.96975026	0.949610729	0.989457162	0.934241654	0.00631152	0.018909094	0.000961454	0.011501854	0.165806264	0.298079499	0.072485834	0.138869933	0.503339746	0.276569179	0.973439377	0.998264076	Bacteria.Firmicutes.Clostridia.Clostridiales.Ruminococcaceae.Ruminococcaceae.UCG.003	CAVIN3
323463	ENSG00000170955	rs11544764	0.330151208	0.770417995	0.177545113	0.673888033	-0.195683403	-0.084521806	-0.139542092	-0.053051572	0.199463438	0.288440039	0.102385922	0.125506377	0.341217266	0.308193874	0.798836761	0.996667742	Bacteria.Firmicutes.Clostridia.Clostridiales.Family.XIII.Family.XIII.AD3011.group	CAVIN3
323464	ENSG00000170955	rs11544764	0.136616318	0.172775764	0.134700804	0.178566406	1.632830322	-1.624753883	-0.269016709	0.281883749	1.083592422	1.178839255	0.177639963	0.20732015	0.999415694	0.743179034	0.990344402	0.919923395	Bacteria.Firmicutes	CAVIN3
323465	ENSG00000170955	rs11544764	0.964748694	0.967761813	0.653464691	0.530938851	-0.006016161	0.008709483	-0.03218978	0.076421853	0.135610946	0.21468213	0.071373535	0.121325004	0.355191465	0.189779148	0.790432276	0.96266881	Bacteria.Actinobacteria.Actinobacteria.Bifidobacteriales.Bifidobacteriaceae	CAVIN3
323466	ENSG00000170955	rs11544764	0.955133324	0.961415922	0.378399361	0.708185798	-0.007525506	0.010371487	-0.05497435	0.054477414	0.133251636	0.21357713	0.061990872	0.144919551	0.337648994	0.202049063	0.999334555	0.984995763	Bacteria.Firmicutes.Erysipelotrichia.Erysipelotrichales.Erysipelotrichaceae.Erysipelotrichaceae.UCG.003	CAVIN3
323467	ENSG00000170955	rs11544764	0.956132172	0.882676786	0.883363057	0.720153497	0.007414738	0.035568114	-0.008224807	0.043706037	0.134282916	0.240083204	0.055846169	0.121476789	0.302545802	0.162080576	0.880717713	0.927950954	Bacteria.Proteobacteria.Gammaproteobacteria.Pasteurellales.Pasteurellaceae	CAVIN3
323468	ENSG00000170955	rs11544764	0.254707546	0.36106573	0.082366164	0.160777188	0.194124808	-0.239964463	-0.136200686	0.206035806	0.168952724	0.260908869	0.077212959	0.145258731	0.222064694	0.128090236	0.993501001	0.838755538	Bacteria.Firmicutes.Erysipelotrichia.Erysipelotrichales	CAVIN3
323469	ENSG00000170955	rs11544764	0.206557109	0.641320858	0.11782402	0.919298474	0.254570212	-0.111634427	0.134913434	-0.013043103	0.199563964	0.238531132	0.085137188	0.128243317	0.231394038	0.278994563	0.988161388	0.958055178	Bacteria.Firmicutes.Bacilli.Lactobacillales.Carnobacteriaceae	CAVIN3
323470	ENSG00000170955	rs11544764	0.455155768	0.450575785	0.257583833	0.143947808	0.123085099	-0.183785631	0.086075116	-0.177262045	0.163834239	0.242153077	0.075372825	0.119867913	0.288655371	0.147765998	0.911591624	0.825080672	Bacteria.Firmicutes.Clostridia.Clostridiales.Ruminococcaceae.Ruminococcaceae.UCG.005	CAVIN3
323471	ENSG00000170955	rs11544764	0.500874361	0.831320927	0.099036301	0.706973124	-0.099549806	0.054420269	0.102315957	-0.036107104	0.147080772	0.254475044	0.061152551	0.095634194	0.241126416	0.247719916	0.769565153	0.996759562	Bacteria.Bacteroidetes.Bacteroidia.Bacteroidales.Porphyromonadaceae	CAVIN3
323472	ENSG00000170955	rs11544764	0.995754659	0.86959966	0.98798972	0.776002401	0.00118626	-0.048414243	-0.001430396	-0.038847426	0.222105912	0.293763347	0.094663253	0.135972625	0.631241597	0.35615411	0.99946547	0.972078348	Bacteria.Firmicutes.Erysipelotrichia.Erysipelotrichales.Erysipelotrichaceae..Clostridium..innocuum.group	CAVIN3
323473	ENSG00000170955	rs11544764	0.915323911	0.978464282	0.86154615	0.299910491	0.014038019	-0.00573475	-0.012181633	-0.118480034	0.131523611	0.211639293	0.069574158	0.113395806	0.292587344	0.215488362	0.99766152	0.921764212	Bacteria.Firmicutes.Clostridia.Clostridiales.Lachnospiraceae.Coprococcus.1	CAVIN3
323474	ENSG00000170955	rs11544764	0.562776727	0.71479252	0.061432913	0.39837878	-0.079849256	0.083974202	0.143271121	-0.123826216	0.137278069	0.228812047	0.075295681	0.145671908	0.27660632	0.166794873	0.393817207	0.921307549	Bacteria.Firmicutes.Bacilli.Lactobacillales.Streptococcaceae.Streptococcus	CAVIN3
323475	ENSG00000170955	rs11544764	0.658069041	0.86031406	0.104466993	0.609757594	-0.060603082	0.037381859	-0.11390673	0.060222127	0.136311623	0.211599757	0.069191747	0.117422791	0.280662405	0.151733151	0.52209795	0.883552903	Bacteria.Firmicutes.Clostridia.Clostridiales.Peptostreptococcaceae	CAVIN3
323476	ENSG00000170955	rs11544764	0.730837712	0.64160432	0.171130763	0.314788115	-0.046943786	0.113748924	-0.080646005	0.123920993	0.135882756	0.243256309	0.058285405	0.122337981	0.330302568	0.141932284	0.606826147	0.881568029	Bacteria.Firmicutes.Clostridia.Clostridiales.Lachnospiraceae.Lachnospira	CAVIN3
323477	ENSG00000170955	rs11544764	0.954386562	0.895980056	0.846808704	0.742705389	0.007688324	0.031789727	-0.010630572	0.040496238	0.133903442	0.242215045	0.05481015	0.122844676	0.29447121	0.168491693	0.901326597	0.977250186	Bacteria.Proteobacteria.Gammaproteobacteria.Pasteurellales.Pasteurellaceae.Haemophilus	CAVIN3
323478	ENSG00000170955	rs11544764	0.247535062	0.418294577	0.229965463	0.428172395	0.496726376	-0.479481803	-0.093595894	0.095280569	0.425758031	0.588690991	0.07724645	0.119513519	0.768129231	0.585322438	0.99911693	0.98634337	Bacteria.Bacteroidetes.Bacteroidia.Bacteroidales.Bacteroidaceae.Bacteroides	CAVIN3
323479	ENSG00000170955	rs11544764	0.659055616	0.704013582	0.610783486	0.627726974	0.101212256	-0.12379965	-0.033215259	0.048297864	0.228356369	0.324456751	0.064950719	0.099132418	0.54203589	0.32358318	0.8648827	0.995251343	Bacteria.Proteobacteria.Gammaproteobacteria	CAVIN3
323480	ENSG00000170955	rs11544764	0.427912394	0.664704114	0.337044913	0.851418907	0.171912156	-0.106619683	0.091682932	-0.032595831	0.215513092	0.244886425	0.094805929	0.173341253	0.395398721	0.268829501	0.999274386	0.999563655	Bacteria.Firmicutes.Clostridia.Clostridiales.Ruminococcaceae.Ruminococcaceae.UCG.013	CAVIN3
323481	ENSG00000170955	rs11544764	0.703727146	0.87203902	0.350182466	0.968142186	-0.055684547	0.034853235	-0.063931356	0.004811802	0.145790993	0.215547539	0.067946349	0.120024179	0.306804676	0.211443819	0.80441445	0.997196001	Bacteria.Firmicutes.Clostridia.Clostridiales.Peptostreptococcaceae.Intestinibacter	CAVIN3
323482	ENSG00000170955	rs11544764	0.460980666	0.844943003	0.028102085	0.08758355	0.100174869	-0.040927133	-0.142742572	0.268647599	0.135085471	0.208444366	0.063573086	0.154927645	0.225375695	0.156973819	0.760739436	0.947519548	Bacteria.Firmicutes.Clostridia.Clostridiales.Lachnospiraceae..Eubacterium..hallii.group	CAVIN3
323483	ENSG00000170955	rs11544764	0.78292076	0.614616804	0.648935861	0.507872185	0.044424809	-0.174626666	0.045796403	-0.175357289	0.16058685	0.345184456	0.100138671	0.263386333	0.433197908	0.233857783	0.943330549	0.989731238	Bacteria.Actinobacteria.Coriobacteriia.Coriobacteriales.Coriobacteriaceae	CAVIN3
323484	ENSG00000170955	rs11544764	0.101018576	0.165647625	0.097566695	0.177036259	1.342914776	-1.312062829	-0.227707178	0.236106464	0.807438383	0.935955446	0.135491061	0.173031717	0.979178011	0.587020899	0.996576058	0.747606297	Bacteria.Firmicutes.Clostridia.Clostridiales	CAVIN3
323485	ENSG00000170955	rs11544764	0.553327455	0.273884228	0.453492555	0.149069216	-0.125690718	0.356234201	-0.059621086	0.203700629	0.210951042	0.322867526	0.079066308	0.139533282	0.463532817	0.173038517	0.999469974	0.986131077	Bacteria.Bacteroidetes.Bacteroidia.Bacteroidales.Porphyromonadaceae.Barnesiella	CAVIN3
323486	ENSG00000170955	rs11544764	0.121619398	0.084662921	0.113623841	0.06817983	1.040529626	-0.947641218	-0.201802299	0.206413013	0.663523137	0.541325857	0.125859744	0.111322065	0.718337792	0.387458954	0.876277026	0.673626995	Bacteria.Firmicutes.Clostridia.Clostridiales.Lachnospiraceae	CAVIN3
323487	ENSG00000170955	rs11544764	0.93070944	0.987837457	0.839971729	0.595424479	-0.012911693	0.003320669	0.012513945	0.048716544	0.147926064	0.217009656	0.061727924	0.091301258	0.375036386	0.227067753	0.997466038	0.994193156	Bacteria.Bacteroidetes.Bacteroidia.Bacteroidales.Rikenellaceae	CAVIN3
323488	ENSG00000170955	rs11544764	0.315639008	0.702465202	0.029926661	0.500809665	-0.147949668	0.092848435	0.17534461	-0.08973046	0.14631873	0.242008437	0.079018028	0.132552992	0.229007415	0.177794968	0.330694383	0.910444892	Bacteria.Firmicutes.Bacilli.Lactobacillales	CAVIN3
323489	ENSG00000170955	rs11544764	0.718615799	0.853969665	0.248230058	0.966741648	0.04954899	-0.039560362	-0.068899131	-0.004636604	0.136930223	0.214096528	0.059143107	0.110781085	0.244144317	0.205553091	0.996033175	0.973536806	Bacteria.Firmicutes.Clostridia.Clostridiales.Lachnospiraceae.Lachnospiraceae.NK4A136.group	CAVIN3
323490	ENSG00000170955	rs11544764	0.928650332	0.951673002	0.722398848	0.511058244	-0.013466541	-0.01361862	-0.020240984	0.054522583	0.149818644	0.223854837	0.056733286	0.082513417	0.310663198	0.211058936	0.998409995	0.996467843	Bacteria.Verrucomicrobia	CAVIN3
323491	ENSG00000170955	rs11544764	0.69731901	0.53204442	0.468434125	0.197280332	0.057883484	-0.152326219	-0.043739849	0.133947432	0.148174779	0.242482599	0.059979936	0.102840587	0.351505583	0.15353182	0.922034585	0.830920119	Bacteria.Firmicutes.Clostridia.Clostridiales.Lachnospiraceae.Roseburia	CAVIN3
323492	ENSG00000170955	rs11544764	0.692304626	0.845007127	0.310932666	0.696137888	0.055840021	0.04626997	-0.069232642	-0.050528358	0.14048919	0.235754535	0.067801633	0.128816958	0.27566951	0.192464501	0.890732322	0.911550087	Bacteria.Firmicutes.Clostridia.Clostridiales.Lachnospiraceaencultured	CAVIN3
323493	ENSG00000170955	rs11544764	0.788402823	0.881910217	0.106324953	0.584251617	0.035565721	-0.031554471	-0.141858342	0.099514521	0.131980202	0.21159833	0.086640985	0.180972007	0.217879605	0.157846142	0.856563419	0.956901174	Bacteria.Firmicutes.Clostridia.Clostridiales.Ruminococcaceae.Ruminiclostridium.5	CAVIN3
323494	ENSG00000170955	rs11544764	0.906261956	0.635458141	0.877614912	0.338987571	-0.016124246	0.109477695	0.010115996	0.092943971	0.136405824	0.229866939	0.06543682	0.09649992	0.323081085	0.133683941	0.938686629	0.939697157	Bacteria.Proteobacteria.Deltaproteobacteria	CAVIN3
323495	ENSG00000170955	rs11544764	0.956106827	0.819271927	0.319246814	0.646817911	-0.007337601	0.049105772	-0.074924771	-0.077848409	0.132809141	0.214067165	0.074657558	0.169127453	0.340956482	0.141604011	0.984441985	0.990525521	Bacteria.Firmicutes.Clostridia.Clostridiales.Ruminococcaceae.Flavonifractor	CAVIN3
323496	ENSG00000170955	rs11544764	0.748239497	0.980934998	0.669624881	0.983260052	0.057119331	-0.006538436	0.02515774	-0.002120199	0.177220718	0.272577372	0.0587003	0.100666531	0.442646074	0.368837482	0.999614985	0.99936283	Bacteria.Firmicutes.Clostridia.Clostridiales.Lachnospiraceae.Tyzzerella.4	CAVIN3
323497	ENSG00000170955	rs11544764	0.773856061	0.762154911	0.744502934	0.692917537	0.068568927	0.111510435	0.02942544	0.056659751	0.237660826	0.366923049	0.089913088	0.142851758	0.638395552	0.379519043	0.996483139	0.880926995	Bacteria.Bacteroidetes.Bacteroidia.Bacteroidales.Porphyromonadaceae.Butyricimonas	CAVIN3
323498	ENSG00000170955	rs11544764	0.740067596	0.967134611	0.512236446	0.969985969	0.049493796	-0.009986299	0.043037933	-0.0048614	0.148557469	0.241454445	0.065315393	0.128714446	0.306448033	0.228526465	0.999550314	0.999283125	Bacteria.Proteobacteria.Gammaproteobacteria.Pseudomonadales	CAVIN3
323499	ENSG00000170955	rs11544764	0.964395182	0.967585756	0.65228565	0.530426689	-0.006076781	0.008757066	-0.032309967	0.076523146	0.13561645	0.214681951	0.071379672	0.12133406	0.355921147	0.18971983	0.792020437	0.962201229	Bacteria.Actinobacteria.Actinobacteria.Bifidobacteriales.Bifidobacteriaceae.Bifidobacterium	CAVIN3
323500	ENSG00000170955	rs11544764	0.930266059	0.952246281	0.730112332	0.515941616	-0.01321094	-0.013465929	-0.019702989	0.053940941	0.150389628	0.224005522	0.056872337	0.08258843	0.315520307	0.207246388	0.99894297	0.998882343	Bacteria.Verrucomicrobia.Verrucomicrobiae.Verrucomicrobiales.Verrucomicrobiaceae.Akkermansia	CAVIN3
323501	ENSG00000170955	rs11544764	0.754668987	0.759613689	0.695973574	0.664411536	0.058042356	-0.101283274	0.037927633	-0.060778085	0.184971048	0.329634875	0.096637617	0.139466627	0.451848727	0.250258139	0.999550585	0.97112811	Bacteria.Firmicutes.Clostridia.Clostridiales.Lachnospiraceae.Lachnospiraceae.ND3007.group	CAVIN3
323502	ENSG00000170955	rs11544764	0.771855037	0.796145663	0.688748439	0.694569686	0.050859961	-0.080867467	-0.02839432	0.045272826	0.174690705	0.311766318	0.07057642	0.11479402	0.456123634	0.318315799	0.934090863	0.91465847	Bacteria.Firmicutes.Negativicutes.Selenomonadales.Veillonellaceae	CAVIN3
323503	ENSG00000170955	rs11544764	0.968427979	0.660280257	0.935627959	0.308735371	0.007224872	-0.107281515	0.005783813	-0.100321792	0.181847315	0.242982609	0.071339366	0.097799498	0.513848061	0.217067581	0.999170056	0.997803387	Bacteria.Actinobacteria.Actinobacteria.Micrococcales	CAVIN3
323504	ENSG00000170955	rs11544764	0.185127694	0.468560829	0.122932907	0.458312328	0.325050254	-0.254196454	0.162476457	-0.123958309	0.242735505	0.3486763	0.103979299	0.166162481	0.345305748	0.266712715	0.968970412	0.998920199	Bacteria.Firmicutes.Clostridia.Clostridiales.Lachnospiraceae..Eubacterium..ventriosum.group	CAVIN3
323505	ENSG00000170955	rs11544764	0.573764677	0.140310848	0.507381292	0.067708392	0.102656633	-0.520336368	0.049764935	-0.218539387	0.181586394	0.348614184	0.074660156	0.117655181	0.489111633	0.108156404	0.997152221	0.990360691	Bacteria.Firmicutes.Clostridia.Clostridiales.Family.XI	CAVIN3
323506	ENSG00000170955	rs11544764	0.335089794	0.258498384	0.292040715	0.171615829	0.299975458	-0.407519232	-0.087790042	0.150045066	0.308932204	0.357542621	0.082653494	0.108566948	0.587113952	0.329033185	0.792328713	0.890273479	Bacteria.Firmicutes.Clostridia.Clostridiales.Lachnospiraceae..Eubacterium..rectale.group	CAVIN3
323507	ENSG00000170955	rs11544764	0.981464991	0.979349182	0.907593942	0.900255269	0.003165577	0.005618929	-0.006202547	0.010156154	0.135742305	0.216252801	0.053231418	0.080718379	0.302884167	0.234358263	0.99994518	0.999865593	Bacteria.Bacteroidetes.Bacteroidia.Bacteroidales.Prevotellaceae	CAVIN3
323508	ENSG00000170955	rs11544764	0.833367214	0.771371155	0.724408445	0.574959007	0.031066795	-0.073483714	0.02421557	-0.078006203	0.147083328	0.251847618	0.068390317	0.138415237	0.333064653	0.131678921	0.999989953	0.995249858	Bacteria.Firmicutes.Clostridia.Clostridiales.Christensenellaceae	CAVIN3
323509	ENSG00000170955	rs11544764	0.725773249	0.755322179	0.656046044	0.709946937	-0.085866033	0.115009578	-0.039550317	0.047868355	0.243764598	0.367527459	0.088398927	0.128149332	0.62076054	0.436874851	0.999437234	0.997643724	Bacteria.Proteobacteria.Betaproteobacteria.Neisseriales.Neisseriaceae	CAVIN3
323510	ENSG00000170955	rs11544764	0.996209408	0.570106668	0.940010465	0.221882858	0.000713067	-0.139476059	-0.006842328	-0.249829139	0.14952599	0.244372861	0.090574153	0.202589396	0.433425157	0.169211767	0.846907486	0.724685396	Bacteria.Firmicutes.Clostridia.Clostridiales.Ruminococcaceae.Butyricicoccus	CAVIN3
323511	ENSG00000170955	rs11544764	0.392510454	0.528302905	0.345109343	0.462562585	-0.297447078	0.335022183	0.123941806	-0.130664112	0.34558092	0.528465723	0.130337466	0.176826122	0.725132553	0.502153599	0.99967607	0.999141757	Bacteria.Firmicutes.Negativicutes.Selenomonadales	CAVIN3
323512	ENSG00000170955	rs11544764	0.821307419	0.855630066	0.775894195	0.770158671	0.041469355	-0.049514844	-0.019568765	0.033413001	0.182873746	0.271086692	0.06846002	0.113893116	0.522300556	0.28309554	0.965703943	0.931534808	Bacteria.Proteobacteria.Betaproteobacteria	CAVIN3
323513	ENSG00000170955	rs11544764	0.929765	0.987244688	0.837580281	0.597668103	-0.013086956	0.003482475	0.012709261	0.048431104	0.147912623	0.217006659	0.061755264	0.091323855	0.374542729	0.229248503	0.997528932	0.993985312	Bacteria.Bacteroidetes.Bacteroidia.Bacteroidales.Rikenellaceae.Alistipes	CAVIN3
323514	ENSG00000170955	rs11544764	0.928074481	0.811602419	0.435553517	0.630349957	-0.01205091	0.051918006	-0.040193319	-0.045515152	0.132993047	0.216943591	0.051234311	0.094139287	0.315629415	0.19854099	0.973523722	0.991974206	Bacteria.Proteobacteria.Betaproteobacteria.Burkholderiales.Alcaligenaceae.Parasutterella	CAVIN3
323515	ENSG00000170955	rs11544764	0.785013764	0.946801621	0.64861216	0.879192313	-0.047011977	0.015622148	-0.033559542	-0.020174923	0.171636656	0.233242603	0.073308897	0.13222225	0.412852141	0.257744276	0.89348024	0.937826955	Bacteria.Firmicutes.Clostridia.Clostridiales.Ruminococcaceae.Ruminococcus.2	CAVIN3
323516	ENSG00000170955	rs11544764	0.620184215	0.952669875	0.439030845	0.963964098	0.082541367	-0.015146763	0.050544072	0.005440773	0.165766984	0.25422396	0.064921292	0.119969032	0.305467743	0.266221889	0.999305535	0.999772602	Bacteria.Proteobacteria.Gammaproteobacteria.Pseudomonadales.Pseudomonadaceae.Pseudomonas	CAVIN3
323517	ENSG00000170955	rs11544764	0.952448831	0.850818239	0.872153459	0.388975431	0.008558555	-0.041553715	0.009202342	-0.088581021	0.142978623	0.220077862	0.056962674	0.102146222	0.382055875	0.200502543	0.872111144	0.912407602	Bacteria.Firmicutes.Negativicutes.Selenomonadales.Acidaminococcaceae.Phascolarctobacterium	CAVIN3
323518	ENSG00000170955	rs11544764	0.622934683	0.675987304	0.616166475	0.667108469	0.228826539	-0.318725494	-0.054815443	0.082299297	0.463196098	0.759212594	0.108830859	0.190482607	0.78229617	0.699299545	0.921846173	0.99665811	Bacteria.Proteobacteria	CAVIN3
323519	ENSG00000170955	rs11544764	0.51402869	0.106588114	0.47448193	0.058542321	0.151286496	-0.644103595	0.059166898	-0.243055929	0.230577913	0.393692665	0.082253707	0.1262636	0.590390925	0.150067595	0.998986731	0.998377846	Bacteria.Firmicutes.Clostridia.Clostridiales.Family.XI.Anaerococcus	CAVIN3
323520	ENSG00000170955	rs11544764	0.606624345	0.490586597	0.462654397	0.321087507	0.086618455	-0.217612279	0.060477018	-0.130013446	0.167419195	0.313902626	0.08185966	0.130047206	0.423595831	0.20393929	0.972923782	0.992258538	Bacteria.Firmicutes.Clostridia.Clostridiales.Ruminococcaceae.Ruminiclostridium.9	CAVIN3
323521	ENSG00000170955	rs11544764	0.823386222	0.654402223	0.730297449	0.417694762	-0.041018024	0.117619461	-0.025341895	0.099238392	0.183049693	0.261552545	0.073201235	0.121683752	0.475124124	0.227648239	0.989571042	0.965030213	Bacteria.Firmicutes.Clostridia.Clostridiales.Ruminococcaceae.Ruminococcus.1	CAVIN3
323522	ENSG00000170955	rs11544764	0.947711268	0.799794231	0.946599198	0.741374837	0.010521289	-0.086960287	0.007545827	-0.09178852	0.159822367	0.341505155	0.112233393	0.27695253	0.463579076	0.281052297	0.940904933	0.994989321	Bacteria.Actinobacteria.Coriobacteriia.Coriobacteriales	CAVIN3
323523	ENSG00000170955	rs11544764	0.918347152	0.966381808	0.553959035	0.285844158	-0.014033455	0.009064933	0.04493105	-0.141266297	0.136367461	0.21426626	0.075529841	0.131288181	0.304309943	0.18930391	0.997048205	0.999513539	Bacteria.Firmicutes.Clostridia.Clostridiales.Lachnospiraceae.Dorea	CAVIN3
323524	ENSG00000170955	rs11544764	0.492440087	0.774584875	0.106684037	0.044834494	0.09583186	-0.060949226	0.127258796	-0.275573794	0.138830938	0.211953377	0.077805576	0.134747582	0.227624796	0.134372966	0.715992769	0.946858872	Bacteria.Firmicutes.Clostridia.Clostridiales.Ruminococcaceaencultured	CAVIN3
323525	ENSG00000170955	rs11544764	0.180313282	0.331282309	0.170566509	0.345419907	0.723316931	-0.676450171	-0.129273347	0.124828209	0.534156122	0.691143602	0.093304997	0.131354725	0.863324925	0.566650914	0.998947111	0.981145089	Bacteria.Bacteroidetes	CAVIN3
323526	ENSG00000170955	rs11544764	0.192677144	0.414215389	0.101781924	0.268122556	0.270840283	-0.227592545	0.15082589	-0.126192851	0.205782489	0.276983159	0.09089231	0.112993472	0.271387257	0.190503677	0.998768023	0.949258587	Bacteria.Firmicutes.Clostridia.Clostridiales.Ruminococcaceae.Ruminococcaceae.NK4A214.group	CAVIN3
323527	ENSG00000170955	rs11544764	0.847616941	0.811740882	0.07155282	0.246170963	0.025161147	-0.054758804	-0.128577076	0.122641457	0.130425198	0.22898568	0.070206568	0.104813308	0.305542385	0.191839455	0.375750594	0.852007556	Bacteria.Firmicutes.Negativicutes.Selenomonadales.Veillonellaceae.Veillonella	CAVIN3
323528	ENSG00000170955	rs11544764	0.913672439	0.975443492	0.908186194	0.958354202	0.018910001	-0.008169712	-0.00746338	0.006005839	0.173767161	0.264402196	0.064467192	0.114576537	0.471453326	0.341263054	0.990377206	0.958108221	Bacteria.Proteobacteria.Betaproteobacteria.Burkholderiales	CAVIN3
323529	ENSG00000170955	rs11544764	0.278682086	0.727614622	0.07110752	0.650631573	-0.180284717	0.092255773	0.147577943	-0.061892955	0.165053886	0.263750794	0.080451709	0.136040647	0.252230791	0.252881303	0.520496266	0.982679299	Bacteria.Firmicutes.Bacilli	CAVIN3
323530	ENSG00000170955	rs11544764	0.200692241	0.635231457	0.112180641	0.923052537	0.257068987	-0.113546453	0.134351601	-0.012355463	0.198893454	0.238249933	0.083450526	0.127429349	0.225311424	0.293678386	0.963485106	0.98063036	Bacteria.Firmicutes.Bacilli.Lactobacillales.Carnobacteriaceae.Granulicatella	CAVIN3
323531	ENSG00000170955	rs11544764	0.524020817	0.954986453	0.280651376	0.997223218	0.098956561	-0.013085163	0.062925096	0.000372251	0.154482355	0.230937858	0.057847586	0.106558596	0.298052032	0.293807508	0.995652601	0.998796681	Bacteria.Firmicutes.Clostridia.Clostridiales.Clostridiaceae.1	CAVIN3
323532	ENSG00000170955	rs11544764	0.207862155	0.247502506	0.067344939	0.016716352	0.225051894	-0.271859613	0.130219556	-0.183002372	0.176937579	0.233002248	0.070011163	0.074531832	0.266320547	0.143622242	0.999814869	0.907533519	Bacteria.Actinobacteria.Actinobacteria.Corynebacteriales.Corynebacteriaceae	CAVIN3
323533	ENSG00000170955	rs11544764	0.569388664	0.74088561	0.372132856	0.537486907	0.092354174	0.086886145	0.048576178	0.062267582	0.161510124	0.261646854	0.05405767	0.100454936	0.320497469	0.247086684	0.998735039	0.999709092	Bacteria.Bacteroidetes.Bacteroidia.Bacteroidales.Prevotellaceae.Prevotella.9	CAVIN3
323534	ENSG00000170955	rs11544764	0.951641826	0.639059242	0.938468885	0.296054222	-0.008240202	0.108924022	-0.004983794	0.101997026	0.135360137	0.23116821	0.064316049	0.096837656	0.294933089	0.131557038	0.978475352	0.950708623	Bacteria.Proteobacteria.Deltaproteobacteria.Desulfovibrionales.Desulfovibrionaceae	CAVIN3
323535	ENSG00000170955	rs11544764	0.73830179	0.968789783	0.693578525	0.890613644	-0.092564309	-0.013677144	0.035437016	0.018742978	0.275888311	0.348241368	0.089547843	0.135760022	0.718695216	0.549102175	0.996108676	0.998901623	Bacteria.Firmicutes.Clostridia.Clostridiales.Lachnospiraceae..Ruminococcus..gnavus.group	CAVIN3
323536	ENSG00000170955	rs11544764	0.743720802	0.820709924	0.641579765	0.689890459	0.055969684	-0.056182797	-0.032471705	0.049564896	0.170481036	0.246917653	0.069436824	0.123676917	0.378339436	0.222561682	0.99786128	0.999462671	Bacteria.Firmicutes.Clostridia.Clostridiales.Lachnospiraceae.Anaerostipes	CAVIN3
323537	ENSG00000170955	rs11544764	0.336740697	0.688110475	0.112944763	0.558355031	-0.165217772	-0.105871207	-0.160753616	-0.07130731	0.170737295	0.26258287	0.100066311	0.121214102	0.276702642	0.233958639	0.679904646	0.994506574	Bacteria.Firmicutes.Clostridia.Clostridiales.Family.XIII	CAVIN3
323538	ENSG00000170955	rs11544764	0.886403166	0.416886052	0.868195502	0.194357493	-0.029117867	-0.220710381	-0.012345536	-0.117186115	0.203038985	0.270157962	0.074103629	0.089377994	0.575714851	0.245939115	0.996423631	0.938343963	Bacteria.Bacteroidetes.Bacteroidia.Bacteroidales.Prevotellaceae.Prevotella.7	CAVIN3
323539	ENSG00000170955	rs11544764	0.908539447	0.981815142	0.883936642	0.964242007	0.018060301	-0.005737138	-0.008307351	0.004919443	0.156606555	0.250750591	0.05668745	0.109317346	0.419203049	0.332859345	0.949153628	0.967185209	Bacteria.Proteobacteria.Betaproteobacteria.Burkholderiales.Alcaligenaceae	CAVIN3
323540	ENSG00000170955	rs11544764	0.756380808	0.671861903	0.095102569	0.196933289	-0.041437476	0.096674469	-0.09468385	0.116492044	0.133013431	0.227206029	0.055914843	0.089368745	0.295948655	0.133337286	0.596062074	0.8806471	Bacteria.Fusobacteria.Fusobacteriia.Fusobacteriales.Fusobacteriaceae.Fusobacterium	CAVIN3
323541	ENSG00000170955	rs11544764	0.496671139	0.676690241	0.051199809	0.379228	-0.095004934	0.096077775	0.14984412	-0.128695751	0.138993681	0.229388071	0.075453698	0.145375492	0.247584994	0.148062404	0.426115749	0.955303348	Bacteria.Firmicutes.Bacilli.Lactobacillales.Streptococcaceae	CAVIN3
323542	ENSG00000170955	rs11544764	0.776920999	0.667481446	0.628876614	0.418921127	0.04183195	-0.109336007	0.032803243	-0.101121911	0.147038776	0.253361794	0.067555457	0.124322072	0.321264922	0.115723613	0.999417824	0.997023453	Bacteria.Firmicutes.Clostridia.Clostridiales.Christensenellaceae.Christensenellaceae.R.7.group	CAVIN3
323543	ENSG00000170955	rs11544764	0.401690685	0.537654147	0.24680071	0.351874788	0.153292931	-0.166398347	-0.068413971	0.07993177	0.181616016	0.268557548	0.058547558	0.085252587	0.349974882	0.205960463	0.933185769	0.965530807	Bacteria.Proteobacteria.Gammaproteobacteria.Enterobacteriales.Enterobacteriaceae	CAVIN3
323544	ENSG00000170955	rs11544764	0.901876617	0.892281888	0.074651331	0.564190256	-0.016280101	0.030966919	0.100549407	-0.050103262	0.131539245	0.22779714	0.05551353	0.086451797	0.286733107	0.169233418	0.934169653	0.990835033	Bacteria.Bacteroidetes.Bacteroidia.Bacteroidales.Porphyromonadaceae.Parabacteroides	CAVIN3
323545	ENSG00000170955	rs11544764	0.592115618	0.570359895	0.409281566	0.401732225	-0.094350992	0.168885523	0.081182575	-0.11024166	0.175244939	0.296095408	0.097757989	0.130621989	0.416805985	0.197580237	0.925664213	0.972299477	Bacteria.Actinobacteria	CAVIN3
323546	ENSG00000170955	rs11544764	0.930700324	0.678175719	0.928088087	0.55662282	0.017124089	-0.129801329	0.00678263	-0.077870478	0.196160559	0.311421995	0.074866864	0.131788585	0.659234216	0.316979145	0.999028109	0.997798285	Bacteria.Actinobacteria.Actinobacteria.Micrococcales.Micrococcaceae	CAVIN3
323547	ENSG00000170955	rs11544764	0.900517545	0.863239461	0.873580526	0.854094514	-0.038482354	0.078304857	0.010694126	-0.021505906	0.306658074	0.45282506	0.066950694	0.116488453	0.813387127	0.567466099	0.999785669	0.999420701	Bacteria.Firmicutes.Clostridia.Clostridiales.Ruminococcaceae.Faecalibacterium	CAVIN3
323548	ENSG00000170955	rs11544764	0.834848873	0.560743774	0.707318304	0.451960079	-0.035246733	0.195437219	-0.023791662	0.097244906	0.168392718	0.334252789	0.063093202	0.128522583	0.470009043	0.222754215	0.930448477	0.926870238	Bacteria.Firmicutes.Clostridia.Clostridiales.Lachnospiraceae.Lachnospiraceae.UCG.010	CAVIN3
323549	ENSG00000170955	rs11544764	0.67465958	0.432144708	0.58146446	0.199719518	0.087388412	-0.219881227	0.046306557	-0.19308235	0.207259447	0.278201713	0.083588808	0.149060548	0.469572834	0.264559704	0.966546108	0.87180213	Bacteria.Firmicutes.Clostridia.Clostridiales.Ruminococcaceae.Ruminiclostridium.6	CAVIN3
323550	ENSG00000170955	rs11544764	0.754584251	0.665265171	0.09201032	0.179056376	-0.041708027	0.098054732	-0.095500987	0.121038619	0.132868886	0.225616847	0.055856738	0.089123443	0.295573982	0.128239901	0.605683036	0.873225638	Bacteria.Fusobacteria.Fusobacteriia.Fusobacteriales	CAVIN3
323551	ENSG00000170955	rs11544764	0.953070731	0.666383572	0.954661537	0.414575868	-0.007873741	0.103370242	0.003534038	0.083523657	0.133283399	0.238697578	0.061924174	0.101728341	0.307684961	0.127239659	0.998880039	0.959353484	Bacteria.Proteobacteria.Deltaproteobacteria.Desulfovibrionales.Desulfovibrionaceae.Bilophila	CAVIN3
323552	ENSG00000170955	rs11544764	0.421237746	0.322982021	0.333169934	0.174785584	0.178779857	-0.301349768	-0.085336557	0.17946836	0.220900603	0.30261934	0.08753371	0.1308314	0.475769139	0.238442323	0.995261573	0.962978444	Bacteria.Firmicutes.Clostridia.Clostridiales.Lachnospiraceae.Lachnospiraceae.UCG.008	CAVIN3
323553	ENSG00000170955	rs11544764	0.789778904	0.990598203	0.533668188	0.992200378	-0.040660494	0.003010787	-0.040722429	-0.001285819	0.15189852	0.254538779	0.065082783	0.131037128	0.32520431	0.253585292	0.998970432	0.998994847	Bacteria.Firmicutes.Erysipelotrichia.Erysipelotrichales.Erysipelotrichaceae.Erysipelatoclostridium	CAVIN3
323554	ENSG00000170955	rs11544764	0.583270852	0.709790889	0.452991086	0.608866109	0.103235371	-0.114410491	0.058592421	-0.080246198	0.187248674	0.306117931	0.077615564	0.156076199	0.363597496	0.332321275	0.998201428	0.99782309	Bacteria.Firmicutes.Bacilli.Bacillales.Staphylococcaceae.Staphylococcus	CAVIN3
323555	ENSG00000170956	rs7257798	0.000577749	1.06E-08	0.18270765	0.199521746	-0.492177792	1.448902404	-0.071249282	0.132195789	0.136075624	0.221562596	0.052909555	0.102010365	0.007981037	5.81E-07	0.786628474	0.856798691	Bacteria.Firmicutes.Clostridia.Clostridiales.Ruminococcaceae.Ruminococcaceae.UCG.014	CEACAM3
323556	ENSG00000170956	rs7257798	0.008725184	0.000378447	0.574319988	0.862851144	-0.441778894	1.28551976	-0.044234033	0.028878247	0.163431576	0.343069473	0.078358136	0.16652085	0.074683912	0.004042804	0.94165342	0.995719148	Bacteria.Firmicutes.Clostridia.Clostridiales.Ruminococcaceae.Anaerotruncus	CEACAM3
323557	ENSG00000170956	rs7257798	0.042110884	0.00096096	0.461576971	0.213500039	-0.291214432	0.956452052	0.053070975	-0.174395843	0.140501158	0.276683673	0.071661721	0.138836713	0.12225189	0.003745398	0.998330087	0.999834196	Bacteria.Actinobacteria.Coriobacteriia.Coriobacteriales.Coriobacteriaceae.Collinsella	CEACAM3
323558	ENSG00000170956	rs7257798	0.000333377	1.71E-10	0.452923719	0.881499778	-0.407401623	1.227247986	-0.040941085	-0.012236267	0.107617445	0.162606224	0.054225266	0.081767742	0.002334879	4.62E-09	0.998173674	0.999631787	Bacteria.Firmicutes.Bacilli.Bacillales	CEACAM3
323559	ENSG00000170956	rs7257798	0.000320181	7.45E-11	0.157852768	0.931931156	-0.368368979	1.227429811	0.059243638	0.005367212	0.096993432	0.158401549	0.041471531	0.06259729	0.001282276	8.02E-10	0.711824589	0.937217323	Bacteria.Proteobacteria.Gammaproteobacteria.Pasteurellales.Pasteurellaceae	CEACAM3
323560	ENSG00000170956	rs7257798	0.000494806	1.47E-10	0.503812212	0.641787834	-0.398346403	1.267936623	0.031423581	-0.035197094	0.108691683	0.167190591	0.046748397	0.075311833	0.002513692	3.67E-09	0.883960639	0.996723952	Bacteria.Bacteroidetes.Bacteroidia.Bacteroidales.Porphyromonadaceae	CEACAM3
323561	ENSG00000170956	rs7257798	0.000102983	1.27E-11	0.023201811	0.128872252	-0.396359779	1.294475745	-0.103761223	0.113499999	0.095892465	0.15826768	0.044643615	0.073805558	0.000550413	1.70E-10	0.996546716	0.994860843	Bacteria.Firmicutes.Clostridia.Clostridiales.Ruminococcaceae.Ruminococcaceae.UCG.002	CEACAM3
323562	ENSG00000170956	rs7257798	0.007664456	6.90E-05	0.67331513	0.840520726	-0.418434865	1.190997944	-0.024399353	-0.02295566	0.152112205	0.280336079	0.057615024	0.113629349	0.052346196	0.000781618	0.814947992	0.902502196	Bacteria.Firmicutes.Erysipelotrichia.Erysipelotrichales.Erysipelotrichaceae.Faecalitalea	CEACAM3
323563	ENSG00000170956	rs7257798	0.000225248	2.06E-10	0.279532836	0.771310995	-0.397012047	1.254894076	-0.056591907	0.02585888	0.101706902	0.167261846	0.051903492	0.088601047	0.001274762	2.22E-09	0.64282869	0.896631776	Bacteria.Firmicutes.Clostridia.Clostridiales.Peptostreptococcaceae	CEACAM3
323564	ENSG00000170956	rs7257798	0.00091378	7.63E-10	0.620284105	0.56026181	-0.391444016	1.289206389	-0.019401003	0.043714363	0.112714849	0.179467903	0.038973989	0.074671807	0.005819118	2.17E-08	0.896345673	0.822321238	Bacteria.Firmicutes.Clostridia.Clostridiales.Lachnospiraceae.Tyzzerella	CEACAM3
323565	ENSG00000170956	rs7257798	2.58E-05	6.11E-10	0.023168569	0.090685818	-0.529758175	1.428367047	0.094376929	-0.085658494	0.117070634	0.197345857	0.040595794	0.049891137	0.000532719	1.70E-08	0.998302481	0.99762474	Bacteria.Proteobacteria.Gammaproteobacteria.Enterobacteriales.Enterobacteriaceae.Escherichia.Shigella	CEACAM3
323566	ENSG00000170956	rs7257798	0.627698761	0.262575516	0.761897553	0.490184155	-0.231575137	0.776432524	-0.024959172	0.084296603	0.475273967	0.687121914	0.082036105	0.121483495	0.987348183	0.651672919	0.996576058	0.833375361	Bacteria.Firmicutes.Clostridia.Clostridiales	CEACAM3
323567	ENSG00000170956	rs7257798	0.000113692	1.80E-10	0.128559123	0.265781268	-0.427055623	1.333076152	-0.058341145	0.084007995	0.104041059	0.176926184	0.03790584	0.074850263	0.000794664	3.18E-09	0.998409995	0.996467843	Bacteria.Verrucomicrobia	CEACAM3
323568	ENSG00000170956	rs7257798	0.016686389	7.87E-07	0.875007413	0.603089612	-0.391119746	1.181212378	-0.008696031	-0.046062609	0.15924657	0.216499856	0.055068453	0.088162455	0.086460892	2.58E-05	0.999586829	0.996426659	Bacteria.Firmicutes.Negativicutes.Selenomonadales.Veillonellaceae.Megasphaera	CEACAM3
323569	ENSG00000170956	rs7257798	0.000278179	6.22E-09	0.232209267	0.291023686	-0.443969692	1.378539421	-0.066163694	0.110251027	0.115608313	0.206660163	0.05487234	0.103579887	0.002556814	1.11E-07	0.909447561	0.857856767	Bacteria.Firmicutes.Clostridia.Clostridiales.Ruminococcaceae.Ruminococcaceae.UCG.005	CEACAM3
323570	ENSG00000170956	rs7257798	0.000407689	6.61E-11	0.824104467	0.670437018	-0.367932512	1.238058365	-0.008195661	0.031733869	0.098789915	0.159174666	0.036726393	0.074238522	0.001479636	7.62E-10	0.95477287	0.96414545	Bacteria.Firmicutes.Negativicutes.Selenomonadales.Veillonellaceae.Dialister	CEACAM3
323571	ENSG00000170956	rs7257798	0.132319474	3.83E-05	0.129559999	0.329547759	-0.213752601	1.076014932	0.093665593	-0.102867787	0.140269832	0.243695451	0.061019274	0.104723192	0.250986177	0.000441783	0.99946547	0.972078348	Bacteria.Firmicutes.Erysipelotrichia.Erysipelotrichales.Erysipelotrichaceae..Clostridium..innocuum.group	CEACAM3
323572	ENSG00000170956	rs7257798	0.000174458	6.99E-11	0.252316705	0.470545836	-0.414276514	1.244132799	0.06761554	0.068029302	0.104108068	0.160234899	0.05854928	0.093734016	0.001104937	1.15E-09	0.571364735	0.921307549	Bacteria.Firmicutes.Bacilli.Lactobacillales.Streptococcaceae.Streptococcus	CEACAM3
323573	ENSG00000170956	rs7257798	0.005212266	2.03E-08	0.575387877	0.637223018	-0.335288628	1.193446496	0.024716194	-0.039143113	0.116027349	0.18712131	0.043906101	0.082619412	0.020261001	3.28E-07	0.99830237	0.997282036	Bacteria.Firmicutes.Clostridia.Clostridiales.Clostridiaceae.1.Clostridium.sensu.stricto.1	CEACAM3
323574	ENSG00000170956	rs7257798	0.000443308	1.65E-11	0.036362438	0.619948961	-0.352138229	1.241356816	-0.148669183	0.054234575	0.095205036	0.152988341	0.06958995	0.108845382	0.001430726	2.06E-10	0.84269069	0.962141134	Bacteria.Firmicutes.Clostridia.Clostridiales.Ruminococcaceae.Ruminiclostridium.5	CEACAM3
323575	ENSG00000170956	rs7257798	0.000549377	1.50E-08	0.781689685	0.36169563	-0.361803419	1.158700171	0.011804273	-0.068383698	0.09959984	0.17957073	0.042423132	0.07445054	0.00226434	1.20E-07	0.738648074	0.949148688	Bacteria.Firmicutes.Negativicutes.Selenomonadales.Acidaminococcaceae	CEACAM3
323576	ENSG00000170956	rs7257798	0.001804556	3.48E-05	0.469456806	0.89445771	-0.435997488	1.206144203	-0.038358033	-0.016501546	0.134052442	0.271550122	0.052721549	0.123905791	0.020410394	0.000348653	0.997152221	0.990360691	Bacteria.Firmicutes.Clostridia.Clostridiales.Family.XI	CEACAM3
323577	ENSG00000170956	rs7257798	0.015867425	0.001802252	0.789963351	0.738287041	-0.405839249	1.134514672	-0.015286061	-0.046006413	0.163922732	0.348774345	0.057156689	0.137114278	0.136234753	0.01411744	0.998986731	0.998377846	Bacteria.Firmicutes.Clostridia.Clostridiales.Family.XI.Anaerococcus	CEACAM3
323578	ENSG00000170956	rs7257798	0.000203047	4.10E-10	0.20273337	0.960246493	-0.439376763	1.268342703	-0.085527608	0.006919953	0.111676611	0.172919381	0.066476414	0.138305314	0.001690087	8.19E-09	0.728377872	0.875088431	Bacteria.Firmicutes.Clostridia.Clostridiales.Ruminococcaceae.Butyricicoccus	CEACAM3
323579	ENSG00000170956	rs7257798	0.107960848	0.002032347	0.269116483	0.701967904	-0.242822388	1.139531588	0.060253168	-0.051427276	0.149012002	0.354659153	0.054064063	0.133809491	0.276477077	0.011808758	0.999437234	0.997643724	Bacteria.Proteobacteria.Betaproteobacteria.Neisseriales.Neisseriaceae	CEACAM3
323580	ENSG00000170956	rs7257798	0.01094253	2.33E-10	0.621853764	0.85435239	-0.328181642	1.220695943	0.023977262	-0.008961222	0.125330207	0.163354321	0.048384566	0.048626113	0.034794943	7.78E-09	0.951064109	0.997412515	Bacteria.Proteobacteria.Gammaproteobacteria.Enterobacteriales.Enterobacteriaceae.Citrobacter	CEACAM3
323581	ENSG00000170956	rs7257798	0.003208307	4.44E-06	0.371207364	0.961396328	-0.474503168	1.264881786	-0.06913797	0.006684121	0.155121651	0.252832829	0.07679007	0.137574307	0.026888246	7.80E-05	0.860429501	0.999877656	Bacteria.Firmicutes.Clostridia.Clostridiales.Family.XIII.Family.XIII.AD3011.group	CEACAM3
323582	ENSG00000170956	rs7257798	0.000114013	2.16E-10	0.128456082	0.270551073	-0.427002777	1.33337858	-0.058368615	0.083495299	0.104048972	0.178004711	0.03791328	0.075145634	0.000813587	3.74E-09	0.99894297	0.998882343	Bacteria.Verrucomicrobia.Verrucomicrobiae.Verrucomicrobiales.Verrucomicrobiaceae.Akkermansia	CEACAM3
323583	ENSG00000170956	rs7257798	0.010332503	1.76E-06	0.821020419	0.331064448	-0.345028302	1.109184094	0.018338117	-0.147784724	0.130686108	0.211425588	0.08073644	0.150926307	0.035817063	1.79E-05	0.954778499	0.989731238	Bacteria.Actinobacteria.Coriobacteriia.Coriobacteriales.Coriobacteriaceae	CEACAM3
323584	ENSG00000170956	rs7257798	0.033051716	4.32E-08	0.355910541	0.655140581	-0.286444239	1.185020154	-0.056406072	0.040425903	0.131569415	0.191406036	0.060670765	0.090101976	0.087089415	1.39E-06	0.998793879	0.998019463	Bacteria.Firmicutes.Clostridia.Clostridiales.Lachnospiraceae.Blautia	CEACAM3
323585	ENSG00000170956	rs7257798	0.013306437	1.35E-08	0.154295372	0.132984755	-0.286355183	1.119672599	-0.080275397	0.145096307	0.112559189	0.172792608	0.055705783	0.095382363	0.032103996	1.73E-07	0.997851323	0.935348541	Bacteria.Firmicutes.Clostridia.Clostridiales.Lachnospiraceae.Fusicatenibacter	CEACAM3
323586	ENSG00000170956	rs7257798	0.000690578	6.42E-10	0.448427526	0.44209379	-0.35493427	1.20513391	-0.032799901	0.05996531	0.099664989	0.166786684	0.043011434	0.077542651	0.002432377	7.72E-09	0.996033175	0.953220868	Bacteria.Firmicutes.Clostridia.Clostridiales.Lachnospiraceae.Lachnospiraceae.NK4A136.group	CEACAM3
323587	ENSG00000170956	rs7257798	0.011337301	2.21E-09	0.210023197	0.209452611	-0.298023314	1.162102746	0.057270908	-0.080188392	0.114398299	0.167829866	0.045243671	0.063268128	0.032415899	5.68E-08	0.999305535	0.989974535	Bacteria.Proteobacteria.Gammaproteobacteria.Pseudomonadales.Pseudomonadaceae.Pseudomonas	CEACAM3
323588	ENSG00000170956	rs7257798	0.003232147	2.12E-09	0.685272135	0.592252915	-0.402922502	1.294168149	0.025004347	-0.047648855	0.131830304	0.186648295	0.061424836	0.088534566	0.016230515	4.41E-08	0.999513786	0.966818112	Bacteria.Firmicutes.Erysipelotrichia.Erysipelotrichales.Erysipelotrichaceae	CEACAM3
323589	ENSG00000170956	rs7257798	0.004978514	1.51E-06	0.571907501	0.832987349	-0.430473278	1.285278767	-0.039521891	0.026268585	0.148133037	0.243127353	0.069570845	0.124079397	0.037865104	2.87E-05	0.999274386	0.999563655	Bacteria.Firmicutes.Clostridia.Clostridiales.Ruminococcaceae.Ruminococcaceae.UCG.013	CEACAM3
323590	ENSG00000170956	rs7257798	0.238951484	0.001245319	0.218084098	0.184839487	-0.199898034	0.931395141	0.072149452	-0.14054352	0.168213829	0.276080699	0.058021467	0.104882947	0.294529685	0.010587926	0.522936233	0.691590621	Bacteria.Firmicutes.Erysipelotrichia.Erysipelotrichales.Erysipelotrichaceae.Holdemanella	CEACAM3
323591	ENSG00000170956	rs7257798	0.003758982	2.52E-09	0.681982102	0.560092893	-0.404969381	1.300428555	0.026027248	-0.052459007	0.13479519	0.188681579	0.063237664	0.089570517	0.020052969	6.55E-08	0.993501001	0.939673573	Bacteria.Firmicutes.Erysipelotrichia.Erysipelotrichales	CEACAM3
323592	ENSG00000170956	rs7257798	0.000401529	0.000104867	0.030743014	0.525557878	-0.7864403	1.453243209	0.160982812	-0.083449442	0.210895803	0.352034553	0.072917488	0.13075944	0.054747153	0.00528212	0.99967607	0.999141757	Bacteria.Firmicutes.Negativicutes.Selenomonadales	CEACAM3
323593	ENSG00000170956	rs7257798	0.007015116	3.02E-07	0.737662123	0.824331104	-0.40394092	1.281185689	-0.020094697	0.024156168	0.145140454	0.224705543	0.059740597	0.10839064	0.037924234	7.94E-06	0.919646673	0.940270453	Bacteria.Firmicutes.Clostridia.Clostridiales.Lachnospiraceae..Eubacterium..xylanophilum.group	CEACAM3
323594	ENSG00000170956	rs7257798	0.007548617	2.02E-10	0.175381789	0.431443605	-0.301705623	1.20029279	-0.062144094	0.056142053	0.109456435	0.159889657	0.045366218	0.070924393	0.018512057	3.33E-09	0.997528932	0.993985312	Bacteria.Bacteroidetes.Bacteroidia.Bacteroidales.Rikenellaceae.Alistipes	CEACAM3
323595	ENSG00000170956	rs7257798	0.580119669	0.022138299	0.405001005	0.839230813	-0.152417619	1.14926067	-0.048270248	0.021509988	0.27415324	0.490452113	0.057595037	0.105607132	0.87870351	0.216282223	0.956359196	0.942918039	Bacteria.Firmicutes.Clostridia.Clostridiales.Ruminococcaceae	CEACAM3
323596	ENSG00000170956	rs7257798	0.000668151	5.15E-07	0.264333682	0.909675118	-0.450734499	1.227217528	0.067806753	0.011983983	0.126199147	0.220518635	0.060230648	0.105229319	0.005843061	6.98E-06	0.658347415	0.989734131	Bacteria.Firmicutes.Bacilli	CEACAM3
323597	ENSG00000170956	rs7257798	0.004624096	1.03E-08	0.554969696	0.399032364	-0.336731425	1.170547188	0.031535663	-0.071019141	0.114845686	0.178843134	0.053147794	0.083664988	0.020304994	1.88E-07	0.86721828	0.991310329	Bacteria.Firmicutes.Clostridia.Clostridiales.Ruminococcaceae..Eubacterium..coprostanoligenes.group	CEACAM3
323598	ENSG00000170956	rs7257798	0.002148025	7.55E-08	0.921717059	0.295819563	-0.365404397	1.12950224	-0.004484419	0.074112108	0.114382458	0.186657261	0.045458966	0.070328792	0.010306563	1.04E-06	0.999507593	0.935584968	Bacteria.Firmicutes.Clostridia.Clostridiales.Lachnospiraceae.Lachnoclostridium	CEACAM3
323599	ENSG00000170956	rs7257798	0.000565639	1.77E-07	0.880779448	0.571963189	-0.372012619	1.160528135	-0.006247292	-0.047173862	0.102666037	0.198816322	0.0414928	0.083052759	0.002676492	1.15E-06	0.87324381	0.958431661	Bacteria.Firmicutes.Negativicutes.Selenomonadales.Acidaminococcaceae.Phascolarctobacterium	CEACAM3
323600	ENSG00000170956	rs7257798	0.002245211	4.05E-09	0.408626876	0.585271932	-0.338975981	1.307676213	-0.044763775	-0.060567424	0.106603226	0.192998813	0.053827736	0.110445167	0.009010184	5.72E-08	0.661298895	0.938195992	Bacteria.Actinobacteria.Actinobacteria	CEACAM3
323601	ENSG00000170956	rs7257798	0.000379286	5.83E-07	0.072828689	0.24557131	-0.603157306	1.448254771	0.086980393	-0.063794005	0.160994893	0.261743733	0.047712085	0.054450494	0.009218557	1.79E-05	0.713149778	0.995251343	Bacteria.Proteobacteria.Gammaproteobacteria	CEACAM3
323602	ENSG00000170956	rs7257798	0.003016049	6.58E-11	0.100410165	0.477962604	-0.314015765	1.230311187	-0.0899163	0.056624102	0.101951788	0.158157495	0.053964395	0.079344881	0.008945015	1.21E-09	0.860962138	0.868758853	Bacteria.Firmicutes.Clostridia.Clostridiales.Lachnospiraceaencultured	CEACAM3
323603	ENSG00000170956	rs7257798	0.002077572	3.32E-08	0.353711856	0.529716115	-0.468191072	1.33688349	-0.052754007	0.055778394	0.146049294	0.213670353	0.056482202	0.088288363	0.026458665	1.77E-06	0.999028109	0.997798285	Bacteria.Actinobacteria.Actinobacteria.Micrococcales.Micrococcaceae	CEACAM3
323604	ENSG00000170956	rs7257798	0.012068547	1.00E-06	0.714335684	0.737082104	-0.336884553	1.188499726	0.015848271	-0.027057982	0.130504518	0.220362088	0.043110915	0.080257703	0.050777637	1.66E-05	0.999614985	0.99936283	Bacteria.Firmicutes.Clostridia.Clostridiales.Lachnospiraceae.Tyzzerella.4	CEACAM3
323605	ENSG00000170956	rs7257798	0.000108669	5.53E-11	0.103357145	0.319308564	-0.418404027	1.30040335	-0.097401529	0.101657498	0.101608596	0.166262236	0.058972383	0.10130797	0.000717842	6.73E-10	0.715992769	0.989653534	Bacteria.Firmicutes.Clostridia.Clostridiales.Ruminococcaceaencultured	CEACAM3
323606	ENSG00000170956	rs7257798	0.000491644	5.67E-10	0.732993502	0.510144523	-0.364614239	1.208732113	0.012941156	-0.045902623	0.099433973	0.166582495	0.037774161	0.069317668	0.001859308	7.29E-09	0.99994518	0.999865593	Bacteria.Bacteroidetes.Bacteroidia.Bacteroidales.Prevotellaceae	CEACAM3
323607	ENSG00000170956	rs7257798	0.082318002	1.16E-06	0.348668853	0.624442149	-0.261853007	1.320244058	0.053741423	0.052287455	0.148422125	0.246512549	0.056936158	0.10630306	0.202980722	2.97E-05	0.999469974	0.987000903	Bacteria.Bacteroidetes.Bacteroidia.Bacteroidales.Porphyromonadaceae.Barnesiella	CEACAM3
323608	ENSG00000170956	rs7257798	0.002199673	3.05E-07	0.546719752	0.695507734	-0.416653245	1.200050707	-0.054974642	-0.063595893	0.13074976	0.210570719	0.090745911	0.161777766	0.01287439	4.34E-06	0.878952945	0.994989321	Bacteria.Actinobacteria.Coriobacteriia.Coriobacteriales	CEACAM3
323609	ENSG00000170956	rs7257798	0.000439061	5.90E-10	0.796632551	0.703488474	-0.36624279	1.213478625	-0.009860119	-0.027225212	0.098939375	0.16746482	0.038106574	0.071219642	0.001739395	6.52E-09	0.994775045	0.991974206	Bacteria.Proteobacteria.Betaproteobacteria.Burkholderiales.Alcaligenaceae.Parasutterella	CEACAM3
323610	ENSG00000170956	rs7257798	0.337511299	0.031594092	0.854225515	0.640772871	-0.312124462	1.033360802	-0.010731362	0.040382273	0.32307027	0.470515846	0.058180121	0.086143657	0.896748936	0.276703521	0.998947111	0.995399427	Bacteria.Bacteroidetes	CEACAM3
323611	ENSG00000170956	rs7257798	0.000120397	1.68E-09	0.103804583	0.115272016	-0.483518116	1.465454463	-0.086658689	0.165369071	0.118276981	0.209615094	0.052537479	0.103616341	0.001672381	3.96E-08	0.833321003	0.906546295	Bacteria.Firmicutes.Clostridia.Clostridiales.Ruminococcaceae.Ruminococcaceae.UCG.003	CEACAM3
323612	ENSG00000170956	rs7257798	0.012566367	1.11E-06	0.731500525	0.724532875	-0.411467738	1.308335418	-0.019483155	0.033994599	0.16035516	0.243790056	0.056540603	0.096053787	0.083541	4.20E-05	0.984987993	0.979204363	Bacteria.Proteobacteria.Deltaproteobacteria.Desulfovibrionales.Desulfovibrionaceae.Desulfovibrio	CEACAM3
323613	ENSG00000170956	rs7257798	0.005669295	4.35E-07	0.838175241	0.41879041	-0.357136169	1.401743379	-0.013681423	-0.118086351	0.124880767	0.249957627	0.066727015	0.145137633	0.029579798	5.85E-06	0.960028241	0.972299477	Bacteria.Actinobacteria	CEACAM3
323614	ENSG00000170956	rs7257798	0.000346366	6.64E-11	0.156099167	0.947305732	-0.36595162	1.228614869	0.058698577	0.004108698	0.096965134	0.157981027	0.040913972	0.061931652	0.001339081	7.33E-10	0.731310749	0.991310041	Bacteria.Proteobacteria.Gammaproteobacteria.Pasteurellales.Pasteurellaceae.Haemophilus	CEACAM3
323615	ENSG00000170956	rs7257798	0.327242884	0.026568574	0.690702713	0.519499651	-0.2677994	0.980193652	-0.02040849	0.05281979	0.271324165	0.432067508	0.051065553	0.081564244	0.804879949	0.213538227	0.99911693	0.98634337	Bacteria.Bacteroidetes.Bacteroidia.Bacteroidales.Bacteroidaceae.Bacteroides	CEACAM3
323616	ENSG00000170956	rs7257798	0.003348247	1.51E-08	0.654469148	0.679796465	-0.344724823	1.20099155	0.019111809	-0.034050645	0.113237699	0.186147194	0.042508096	0.082133584	0.014303141	2.51E-07	0.998115183	0.993943049	Bacteria.Firmicutes.Clostridia.Clostridiales.Clostridiaceae.1	CEACAM3
323617	ENSG00000170956	rs7257798	0.000238535	5.01E-09	0.287195608	0.616681787	-0.407571367	1.274796234	-0.055839629	0.045232924	0.104871611	0.189599929	0.052042498	0.089937291	0.001464627	5.29E-08	0.799177907	0.994491973	Bacteria.Firmicutes.Clostridia.Clostridiales.Peptostreptococcaceae.Intestinibacter	CEACAM3
323618	ENSG00000170956	rs7257798	0.123241383	8.84E-06	0.066769494	0.801413386	-0.203428669	1.21434828	0.107420309	-0.028852539	0.130296464	0.252020121	0.057628737	0.114252222	0.184301554	0.000109807	0.988161388	0.958055178	Bacteria.Firmicutes.Bacilli.Lactobacillales.Carnobacteriaceae	CEACAM3
323619	ENSG00000170956	rs7257798	0.000404678	2.84E-10	0.895054824	0.773185788	-0.368508367	1.255571633	-0.007359341	0.033536784	0.098884382	0.169129044	0.055575663	0.115885591	0.001801988	2.36E-09	0.998239218	0.994487287	Bacteria.Firmicutes.Clostridia.Clostridiales.Ruminococcaceae.Flavonifractor	CEACAM3
323620	ENSG00000170956	rs7257798	0.035443775	5.27E-05	0.629663268	0.337802963	-0.314640487	1.059992348	0.031480757	-0.112547449	0.146525846	0.245059795	0.064981116	0.116565191	0.117154285	0.000453285	0.998768023	0.966036633	Bacteria.Firmicutes.Clostridia.Clostridiales.Ruminococcaceae.Ruminococcaceae.NK4A214.group	CEACAM3
323621	ENSG00000170956	rs7257798	0.03866775	1.27E-05	0.853886489	0.580342161	-0.342422264	1.373226282	0.011201273	0.067886597	0.162297707	0.290926254	0.060585204	0.122179404	0.200450001	0.000364364	0.996483139	0.879385079	Bacteria.Bacteroidetes.Bacteroidia.Bacteroidales.Porphyromonadaceae.Butyricimonas	CEACAM3
323622	ENSG00000170956	rs7257798	0.000359747	6.96E-11	0.431702899	0.760584535	-0.372489519	1.23323549	0.036035972	-0.024154307	0.098999553	0.158809604	0.045550088	0.078941337	0.001430954	8.16E-10	0.972085394	0.961745829	Bacteria.Proteobacteria.Deltaproteobacteria.Desulfovibrionales.Desulfovibrionaceae	CEACAM3
323623	ENSG00000170956	rs7257798	0.000131865	1.27E-09	0.115683942	0.3762503	-0.46472079	1.347310523	-0.086993851	0.089346817	0.114421447	0.190855501	0.054571201	0.100294861	0.001203236	1.82E-08	0.873494443	0.909411107	Bacteria.Firmicutes.Clostridia.Clostridiales.Lachnospiraceae..Eubacterium..eligens.group	CEACAM3
323624	ENSG00000170956	rs7257798	0.112834288	8.22E-06	0.077336797	0.840001085	-0.209582425	1.220869591	0.101552114	-0.023088564	0.130420589	0.252347272	0.056595422	0.113910865	0.17226689	0.000107311	0.963485106	0.98063036	Bacteria.Firmicutes.Bacilli.Lactobacillales.Carnobacteriaceae.Granulicatella	CEACAM3
323625	ENSG00000170956	rs7257798	0.004740268	1.26E-05	0.309583036	0.848726816	-0.519930208	1.298207226	-0.080710693	0.024957438	0.177857306	0.274901619	0.078820531	0.130330417	0.054357181	0.000290099	0.968970412	0.998920199	Bacteria.Firmicutes.Clostridia.Clostridiales.Lachnospiraceae..Eubacterium..ventriosum.group	CEACAM3
323626	ENSG00000170956	rs7257798	0.00037727	1.65E-05	0.233620937	0.982079118	-0.457014482	1.220269164	0.054608427	-0.002350358	0.121933574	0.26251003	0.045427602	0.104239506	0.004165032	0.000144797	0.830235917	0.929386406	Bacteria.Firmicutes.Negativicutes.Selenomonadales.Veillonellaceae	CEACAM3
323627	ENSG00000170956	rs7257798	0.000644123	1.48E-09	0.32573313	0.521182351	-0.438955207	1.310076625	0.044581871	-0.051304757	0.122508367	0.186554913	0.045026879	0.079545961	0.00573451	5.86E-08	0.938500455	0.913406184	Bacteria.Proteobacteria.Betaproteobacteria.Burkholderiales	CEACAM3
323628	ENSG00000170956	rs7257798	0.00018164	5.63E-11	0.094443086	0.199898156	-0.385595754	1.292652534	0.080565056	-0.109450504	0.097191633	0.165360688	0.047480119	0.084530336	0.000915381	8.17E-10	0.410317193	0.832236893	Bacteria.Firmicutes.Negativicutes.Selenomonadales.Veillonellaceae.Veillonella	CEACAM3
323629	ENSG00000170956	rs7257798	0.000285957	6.97E-11	0.256043384	0.513445322	-0.37743725	1.236939126	0.048517288	-0.045896179	0.098496321	0.159295775	0.042346101	0.069853843	0.001200691	8.29E-10	0.934169653	0.990835033	Bacteria.Bacteroidetes.Bacteroidia.Bacteroidales.Porphyromonadaceae.Parabacteroides	CEACAM3
323630	ENSG00000170956	rs7257798	0.000340579	6.44E-11	0.444197726	0.761994649	-0.375279617	1.235595667	0.035344933	-0.023983422	0.099302225	0.158727722	0.045917741	0.078862182	0.001547841	7.83E-10	0.899212428	0.953661219	Bacteria.Proteobacteria.Deltaproteobacteria	CEACAM3
323631	ENSG00000170956	rs7257798	0.000178982	1.57E-10	0.259056871	0.54909012	-0.415228315	1.229913731	0.066903697	0.056436183	0.104545889	0.162512032	0.058768431	0.093713325	0.001129866	2.20E-09	0.591158651	0.955303348	Bacteria.Firmicutes.Bacilli.Lactobacillales.Streptococcaceae	CEACAM3
323632	ENSG00000170956	rs7257798	0.000124153	3.45E-10	0.160381975	0.139279197	-0.431145397	1.390710627	-0.070788028	0.13823321	0.105697083	0.188524323	0.049858922	0.092368335	0.000982005	3.97E-09	0.999417824	0.981957222	Bacteria.Firmicutes.Clostridia.Clostridiales.Christensenellaceae.Christensenellaceae.R.7.group	CEACAM3
323633	ENSG00000170956	rs7257798	0.418425905	0.297474999	0.873938568	0.681621006	-0.461049076	0.894971089	0.015113732	0.060030375	0.566220489	0.852224056	0.094890756	0.145678861	0.999415694	0.781564565	0.990344402	0.967633125	Bacteria.Firmicutes	CEACAM3
323634	ENSG00000170956	rs7257798	0.055835648	0.000125709	0.511519669	0.380439665	-0.294501635	1.0589505	-0.04074468	0.099875432	0.151286823	0.259837278	0.061729827	0.113108831	0.189967043	0.001674205	0.995261573	0.973972907	Bacteria.Firmicutes.Clostridia.Clostridiales.Lachnospiraceae.Lachnospiraceae.UCG.008	CEACAM3
323635	ENSG00000170956	rs7257798	0.000300512	6.47E-10	0.355292679	0.672701928	-0.376856154	1.203912231	-0.048623916	-0.038188384	0.0987302	0.166655026	0.052232657	0.089995957	0.001449613	5.89E-09	0.668675262	0.972256237	Bacteria.Actinobacteria.Actinobacteria.Bifidobacteriales.Bifidobacteriaceae.Bifidobacterium	CEACAM3
323636	ENSG00000170956	rs7257798	0.007551398	2.02E-10	0.175918538	0.433870643	-0.301723137	1.200308219	-0.062061387	0.055807452	0.109468136	0.15989369	0.045362971	0.070876267	0.018561647	3.30E-09	0.997466038	0.994193156	Bacteria.Bacteroidetes.Bacteroidia.Bacteroidales.Rikenellaceae	CEACAM3
323637	ENSG00000170956	rs7257798	0.002071436	2.49E-10	0.508753671	0.379853955	-0.344384392	1.208454398	0.03124896	-0.059401982	0.107395561	0.162079756	0.047033873	0.067189549	0.007796257	4.90E-09	0.999550314	0.996901429	Bacteria.Proteobacteria.Gammaproteobacteria.Pseudomonadales	CEACAM3
323638	ENSG00000170956	rs7257798	0.000704982	1.12E-09	0.884574565	0.862836751	-0.370951372	1.229916792	-0.006534798	-0.015264489	0.104352258	0.173472579	0.044840195	0.088010406	0.003337971	1.16E-08	0.856266903	0.924689794	Bacteria.Firmicutes.Clostridia.Clostridiales.Lachnospiraceae.Lachnospira	CEACAM3
323639	ENSG00000170956	rs7257798	0.010288989	2.29E-05	0.276379699	0.363436761	-0.302713508	1.092776572	0.055734257	-0.101107542	0.114589802	0.239705968	0.050779593	0.110480158	0.033105268	0.000108292	0.806819472	0.924960833	Bacteria.Firmicutes.Clostridia.Clostridiales.Ruminococcaceae.Ruminococcus.2	CEACAM3
323640	ENSG00000170956	rs7257798	0.002489226	2.14E-09	0.53993843	0.593333057	-0.421068921	1.299438544	-0.032325781	0.046398275	0.133879264	0.187471867	0.052467203	0.086463611	0.018874184	9.21E-08	0.978617443	0.997803387	Bacteria.Actinobacteria.Actinobacteria.Micrococcales	CEACAM3
323641	ENSG00000170956	rs7257798	0.001118899	8.93E-11	0.304656722	0.296989294	-0.346579352	1.253031197	0.041581693	-0.064455759	0.101691693	0.162623798	0.040193167	0.06131493	0.003948185	1.08E-09	0.707872312	0.8806471	Bacteria.Fusobacteria.Fusobacteriia.Fusobacteriales.Fusobacteriaceae.Fusobacterium	CEACAM3
323642	ENSG00000170956	rs7257798	0.11279729	2.41E-05	0.81179904	0.768653386	-0.326901956	1.178230746	-0.013169834	0.022251448	0.203405789	0.25931044	0.055089838	0.075339148	0.379403888	0.001796739	0.893754015	0.912694646	Bacteria.Firmicutes.Clostridia.Clostridiales.Lachnospiraceae..Eubacterium..rectale.group	CEACAM3
323643	ENSG00000170956	rs7257798	0.00058164	1.02E-10	0.221913592	0.525079548	-0.356599223	1.21709684	0.054633996	-0.052402138	0.098648221	0.158648426	0.044306331	0.082015428	0.002109264	1.07E-09	0.998880039	0.973683303	Bacteria.Proteobacteria.Deltaproteobacteria.Desulfovibrionales.Desulfovibrionaceae.Bilophila	CEACAM3
323644	ENSG00000170956	rs7257798	0.6930668	0.002516245	0.109553177	0.437742137	-0.08010717	1.019135709	-0.075452208	0.059309281	0.202071491	0.324410546	0.046515602	0.075964693	0.766377958	0.030460217	0.999785669	0.999420701	Bacteria.Firmicutes.Clostridia.Clostridiales.Ruminococcaceae.Faecalibacterium	CEACAM3
323645	ENSG00000170956	rs7257798	0.000261735	1.65E-05	0.00507964	0.052360538	-1.333331171	1.931032903	0.240968109	-0.158942188	0.345548479	0.415430229	0.083124704	0.080444443	0.09817843	0.011400693	0.644000192	0.99665811	Bacteria.Proteobacteria	CEACAM3
323646	ENSG00000170956	rs7257798	0.001145288	3.13E-09	0.392805425	0.626118927	-0.439110794	1.300203327	0.0405148	-0.039466022	0.129125857	0.190119075	0.047100544	0.080627083	0.011018853	1.19E-07	0.952041951	0.931534808	Bacteria.Proteobacteria.Betaproteobacteria	CEACAM3
323647	ENSG00000170956	rs7257798	0.000846775	6.00E-11	0.312653052	0.297873757	-0.35166976	1.251534608	-0.057435341	0.0929662	0.100562291	0.160424933	0.056450088	0.088599505	0.003059884	7.60E-10	0.997048205	0.999513539	Bacteria.Firmicutes.Clostridia.Clostridiales.Lachnospiraceae.Dorea	CEACAM3
323648	ENSG00000170956	rs7257798	0.010364513	0.000144156	0.412766789	0.882468754	-0.500983184	1.263907193	0.053528196	-0.014001918	0.189840545	0.313204355	0.064941756	0.094343791	0.150306282	0.004665514	0.996108676	0.998901623	Bacteria.Firmicutes.Clostridia.Clostridiales.Lachnospiraceae..Ruminococcus..gnavus.group	CEACAM3
323649	ENSG00000170956	rs7257798	0.008996943	6.28E-09	0.787218746	0.982216147	-0.344438389	1.239799022	-0.014127649	-0.001822934	0.127959274	0.18592698	0.052127012	0.081471079	0.033849515	1.90E-07	0.998997514	0.971930396	Bacteria.Firmicutes.Clostridia.Clostridiales.Ruminococcaceae.Subdoligranulum	CEACAM3
323650	ENSG00000170956	rs7257798	8.93E-05	2.06E-10	0.110626683	0.682955128	-0.460425046	1.245338193	0.097697625	0.038578632	0.110291402	0.166006734	0.060415314	0.094038091	0.000908744	3.78E-09	0.418583286	0.910444892	Bacteria.Firmicutes.Bacilli.Lactobacillales	CEACAM3
323651	ENSG00000170956	rs7257798	0.000304424	6.95E-08	0.113187293	0.346631196	-0.526068697	1.419690085	-0.105239049	0.118335287	0.137962564	0.233811964	0.065554431	0.124837582	0.004610587	1.83E-06	0.999550585	0.940419146	Bacteria.Firmicutes.Clostridia.Clostridiales.Lachnospiraceae.Lachnospiraceae.ND3007.group	CEACAM3
323652	ENSG00000170956	rs7257798	0.000262488	5.12E-08	0.111622803	0.549294285	-0.512815653	1.349448442	-0.120785091	0.079448894	0.132931936	0.219473013	0.074904978	0.131993991	0.00312648	1.11E-06	0.679904646	0.994506574	Bacteria.Firmicutes.Clostridia.Clostridiales.Family.XIII	CEACAM3
323653	ENSG00000170956	rs7257798	0.001303563	4.31E-10	0.926620685	0.94666071	-0.362948966	1.244491931	-0.004016224	-0.005401655	0.108057918	0.169948616	0.043442194	0.080434699	0.006509666	8.30E-09	0.95947346	0.944255864	Bacteria.Firmicutes.Clostridia.Clostridiales.Lachnospiraceae.Roseburia	CEACAM3
323654	ENSG00000170956	rs7257798	0.001450794	1.43E-05	0.580707934	0.818237928	-0.408860502	1.285645224	-0.032198389	0.033829188	0.123000754	0.274268457	0.058005448	0.146617772	0.012401768	0.000111435	0.988805145	0.994553009	Bacteria.Firmicutes.Clostridia.Clostridiales.Ruminococcaceae.Ruminiclostridium.9	CEACAM3
323655	ENSG00000170956	rs7257798	0.000359492	1.17E-09	0.157204742	0.162112825	-0.500503616	1.438502917	-0.076391097	0.13325587	0.133015272	0.203221344	0.053390393	0.094251986	0.004467139	5.72E-08	0.974916192	0.944015052	Bacteria.Firmicutes.Clostridia.Clostridiales.Ruminococcaceae.Ruminococcus.1	CEACAM3
323656	ENSG00000170956	rs7257798	0.053662336	0.000217326	0.304221352	0.649920098	-0.269126661	1.137446119	0.058242153	-0.06040211	0.136981724	0.290597836	0.05624622	0.13247425	0.137525498	0.001702028	0.953700178	0.94922577	Bacteria.Firmicutes.Clostridia.Clostridiales.Ruminococcaceae.Ruminiclostridium.6	CEACAM3
323657	ENSG00000170956	rs7257798	0.337541702	0.031596856	0.854181134	0.640750132	-0.312106601	1.033345656	-0.010734848	0.040385262	0.323072257	0.470516861	0.058181104	0.086144156	0.895032652	0.276519148	0.998912436	0.995383189	Bacteria.Bacteroidetes.Bacteroidia.Bacteroidales	CEACAM3
323658	ENSG00000170956	rs7257798	0.001768498	6.00E-09	0.80633626	0.90667202	-0.383873819	1.250835702	0.012440503	-0.009470299	0.117785138	0.187272659	0.05054199	0.080469289	0.010776381	1.14E-07	0.99786128	0.999462671	Bacteria.Firmicutes.Clostridia.Clostridiales.Lachnospiraceae.Anaerostipes	CEACAM3
323659	ENSG00000170956	rs7257798	0.001439761	4.13E-08	0.593571994	0.667134643	-0.407541542	1.299389061	-0.031376063	0.044570041	0.122512235	0.209504376	0.058507498	0.103166481	0.009877174	6.17E-07	0.798779158	0.996716587	Bacteria.Bacteroidetes.Bacteroidia.Bacteroidales.Porphyromonadaceae.Odoribacter	CEACAM3
323660	ENSG00000170956	rs7257798	0.004752221	5.59E-08	0.661745479	0.567241166	-0.342567944	1.178436181	0.017206947	-0.041719752	0.117220948	0.192352401	0.039152482	0.072555117	0.020410292	1.05E-06	0.998735039	0.999709092	Bacteria.Bacteroidetes.Bacteroidia.Bacteroidales.Prevotellaceae.Prevotella.9	CEACAM3
323661	ENSG00000170956	rs7257798	0.001027378	1.17E-10	0.64728303	0.992815211	-0.398766208	1.252066338	0.019377487	0.000611937	0.11607222	0.163885403	0.042157693	0.067698938	0.006280225	4.50E-09	0.943988959	0.967185209	Bacteria.Proteobacteria.Betaproteobacteria.Burkholderiales.Alcaligenaceae	CEACAM3
323662	ENSG00000170956	rs7257798	0.001520601	1.21E-08	0.559906074	0.580962398	-0.428941766	1.194394115	-0.028670403	-0.04365031	0.129640444	0.183589777	0.048929583	0.078689142	0.014955133	4.54E-07	0.999814869	0.94190016	Bacteria.Actinobacteria.Actinobacteria.Corynebacteriales.Corynebacteriaceae	CEACAM3
323663	ENSG00000170956	rs7257798	0.272409044	0.081924268	0.975012477	0.474329364	-0.384307205	0.893883498	0.002134998	0.072892977	0.347231659	0.505999778	0.067904202	0.101300559	0.790373724	0.384624579	0.896191506	0.820799101	Bacteria.Firmicutes.Clostridia.Clostridiales.Lachnospiraceae	CEACAM3
323664	ENSG00000170956	rs7257798	0.000297773	2.64E-11	0.168737882	0.271769916	-0.373408816	1.265180262	-0.071265218	0.089875618	0.097756312	0.158129707	0.051213642	0.081095804	0.001219488	4.04E-10	0.938886721	0.921764212	Bacteria.Firmicutes.Clostridia.Clostridiales.Lachnospiraceae.Coprococcus.1	CEACAM3
323665	ENSG00000170956	rs7257798	0.00042107	6.00E-11	0.738151562	0.97072961	-0.37862993	1.241331537	0.017559858	0.002941567	0.101932613	0.159117291	0.052306035	0.079863013	0.002146987	8.15E-10	0.901253593	0.998318077	Bacteria.Firmicutes.Clostridia.Clostridiales.Lachnospiraceae..Eubacterium..hallii.group	CEACAM3
323666	ENSG00000170956	rs7257798	3.91E-05	1.59E-08	0.029691086	0.125491406	-0.542138402	1.428774662	0.092048809	-0.07395443	0.122961288	0.221911993	0.041419421	0.047657058	0.000949312	3.70E-07	0.932672331	0.965530807	Bacteria.Proteobacteria.Gammaproteobacteria.Enterobacteriales.Enterobacteriaceae	CEACAM3
323667	ENSG00000170956	rs7257798	0.001117112	4.22E-10	0.155672267	0.955349104	-0.338947598	1.253292791	0.052417746	-0.003880751	0.099437427	0.171031893	0.036497854	0.069047607	0.004416139	4.63E-09	0.582291056	0.895121846	Bacteria.Proteobacteria.Betaproteobacteria.Burkholderiales.Alcaligenaceae.Sutterella	CEACAM3
323668	ENSG00000170956	rs7257798	0.000117785	3.29E-10	0.151893453	0.139966192	-0.431362943	1.388734084	-0.072955668	0.13950515	0.105354358	0.187971854	0.05032664	0.093382882	0.000930961	3.86E-09	0.999989953	0.96642863	Bacteria.Firmicutes.Clostridia.Clostridiales.Christensenellaceae	CEACAM3
323669	ENSG00000170956	rs7257798	0.024461904	0.005788217	0.612762624	0.351566638	-0.32183022	0.963623779	0.02543587	-0.123994919	0.139767397	0.33782945	0.050016341	0.132163736	0.107987237	0.01644291	0.996423631	0.958745996	Bacteria.Bacteroidetes.Bacteroidia.Bacteroidales.Prevotellaceae.Prevotella.7	CEACAM3
323670	ENSG00000170956	rs7257798	0.000300791	6.47E-10	0.355742341	0.672297379	-0.376815843	1.203868467	-0.048571976	-0.038237255	0.098726873	0.166653556	0.052225972	0.089992861	0.001447635	5.90E-09	0.66816496	0.971987772	Bacteria.Actinobacteria.Actinobacteria.Bifidobacteriales.Bifidobacteriaceae	CEACAM3
323671	ENSG00000170956	rs7257798	0.004521118	3.13E-07	0.904110074	0.889868823	-0.378022708	1.261784949	-0.005824911	0.012567516	0.12858145	0.221664157	0.048165702	0.090409984	0.025024234	5.34E-06	0.943119949	0.93340069	Bacteria.Firmicutes.Clostridia.Clostridiales.Lachnospiraceae.Lachnospiraceae.UCG.010	CEACAM3
323672	ENSG00000170956	rs7257798	0.002002675	2.44E-10	0.939977358	0.878783322	-0.371746265	1.247338611	-0.003689835	0.01179229	0.11552363	0.167185792	0.048816573	0.077021386	0.008504792	5.75E-09	0.998970432	0.998994847	Bacteria.Firmicutes.Erysipelotrichia.Erysipelotrichales.Erysipelotrichaceae.Erysipelatoclostridium	CEACAM3
323673	ENSG00000170956	rs7257798	0.000406317	2.15E-09	0.451956849	0.702595048	-0.365375678	1.189003137	-0.036802179	-0.033067513	0.098076279	0.171557896	0.048638817	0.086229673	0.00178743	1.93E-08	0.999334555	0.984995763	Bacteria.Firmicutes.Erysipelotrichia.Erysipelotrichales.Erysipelotrichaceae.Erysipelotrichaceae.UCG.003	CEACAM3
323674	ENSG00000170956	rs7257798	0.001100307	8.88E-11	0.305332606	0.294645898	-0.346916582	1.25367923	0.041517642	-0.064840254	0.101630122	0.162678886	0.040187831	0.061379639	0.003888028	1.03E-09	0.719508951	0.873225638	Bacteria.Fusobacteria.Fusobacteriia.Fusobacteriales	CEACAM3
323675	ENSG00000170956	rs7257798	0.004753511	2.20E-08	0.844320711	0.643627334	-0.394554049	1.196697442	-0.010680161	-0.04153918	0.135014129	0.188199317	0.054174415	0.089376173	0.030906905	1.14E-06	0.998201428	0.99782309	Bacteria.Firmicutes.Bacilli.Bacillales.Staphylococcaceae.Staphylococcus	CEACAM3
323676	ENSG00000171017	rs511650	0.000356003	6.03E-06	0.252109912	0.774370967	0.69366472	-0.738734856	0.105191146	-0.019794298	0.184205159	0.150106817	0.091046442	0.068768349	0.002449004	2.95E-05	0.998173674	0.994266973	Bacteria.Firmicutes.Bacilli.Bacillales	LRRC8E
323677	ENSG00000171017	rs511650	0.000622897	1.12E-05	0.65180166	0.849446184	0.595655396	-0.705675256	0.029084992	-0.011104163	0.165758136	0.148427687	0.064159243	0.058267654	0.002640898	3.62E-05	0.998409995	0.996467843	Bacteria.Verrucomicrobia	LRRC8E
323678	ENSG00000171017	rs511650	0.00061833	1.13E-05	0.646463909	0.851802851	0.596302956	-0.705421923	0.029574237	-0.010929625	0.16583245	0.148437851	0.064181562	0.058275007	0.002691408	3.56E-05	0.99894297	0.998882343	Bacteria.Verrucomicrobia.Verrucomicrobiae.Verrucomicrobiales.Verrucomicrobiaceae.Akkermansia	LRRC8E
323679	ENSG00000171017	rs511650	0.146392079	0.026190294	0.214554182	0.173121897	0.344544327	-0.474841564	-0.162836347	0.156950017	0.234430574	0.208764003	0.129936346	0.113968084	0.227581356	0.035650502	0.816998542	0.978883571	Bacteria.Firmicutes.Clostridia.Clostridiales.Family.XIII.Family.XIII.AD3011.group	LRRC8E
323680	ENSG00000171017	rs511650	0.008024531	0.001230472	0.459240004	0.367902938	0.74132765	-0.904036607	0.069028411	-0.086727696	0.271151321	0.267663638	0.092722631	0.095659863	0.056650091	0.005968894	0.999586829	0.996426659	Bacteria.Firmicutes.Negativicutes.Selenomonadales.Veillonellaceae.Megasphaera	LRRC8E
323681	ENSG00000171017	rs511650	0.001562251	0.000619501	0.383134989	0.594580871	0.692910131	-0.764293645	0.098632803	-0.05634727	0.209981627	0.212585704	0.112339509	0.105360096	0.019646577	0.00255761	0.999274386	0.998480911	Bacteria.Firmicutes.Clostridia.Clostridiales.Ruminococcaceae.Ruminococcaceae.UCG.013	LRRC8E
323682	ENSG00000171017	rs511650	0.023113513	0.004928716	0.836348736	0.846333661	0.612576239	-0.736041903	0.018441291	-0.017101616	0.263387078	0.252974955	0.088923519	0.087898117	0.16360624	0.02396119	0.998986731	0.998377846	Bacteria.Firmicutes.Clostridia.Clostridiales.Family.XI.Anaerococcus	LRRC8E
323683	ENSG00000171017	rs511650	0.037214731	0.002623397	0.372903984	0.697186985	0.443438571	-0.64145335	-0.071645744	0.030632533	0.20854063	0.205106326	0.079859967	0.078379605	0.126675305	0.007635847	0.997152221	0.990360691	Bacteria.Firmicutes.Clostridia.Clostridiales.Family.XI	LRRC8E
323684	ENSG00000171017	rs511650	0.000991068	1.96E-06	0.474368591	0.160326374	0.625634961	-0.793914347	0.05067478	-0.086943086	0.181501244	0.152132708	0.070429844	0.061229328	0.007067068	1.57E-05	0.937318069	0.997412515	Bacteria.Proteobacteria.Gammaproteobacteria.Enterobacteriales.Enterobacteriaceae.Citrobacter	LRRC8E
323685	ENSG00000171017	rs511650	4.97E-05	1.05E-07	0.023083992	0.003090052	0.638228539	-0.770281967	-0.169737259	0.194954432	0.146993313	0.129069622	0.072964966	0.063466627	0.000329577	6.75E-07	0.996033175	0.570653055	Bacteria.Firmicutes.Clostridia.Clostridiales.Lachnospiraceae.Lachnospiraceae.NK4A136.group	LRRC8E
323686	ENSG00000171017	rs511650	0.000466466	4.39E-06	0.282295683	0.555595112	0.565164646	-0.681492179	-0.111278123	0.054779641	0.153448548	0.136130573	0.102652255	0.092467915	0.001485177	1.06E-05	0.946830748	0.956901174	Bacteria.Firmicutes.Clostridia.Clostridiales.Ruminococcaceae.Ruminiclostridium.5	LRRC8E
323687	ENSG00000171017	rs511650	0.000308622	1.86E-06	0.813793367	0.470521088	0.580762029	-0.707027541	-0.014343691	-0.044707616	0.152471381	0.135127252	0.060655232	0.061596836	0.00123393	5.26E-06	0.897964764	0.938887814	Bacteria.Proteobacteria.Gammaproteobacteria.Pasteurellales.Pasteurellaceae.Haemophilus	LRRC8E
323688	ENSG00000171017	rs511650	0.002903382	5.74E-05	0.256596633	0.163638587	0.501245627	-0.618969326	0.091768489	-0.10124926	0.162057181	0.143906512	0.080190098	0.071877872	0.010895555	0.000168445	0.596364914	0.862009394	Bacteria.Actinobacteria.Actinobacteria	LRRC8E
323689	ENSG00000171017	rs511650	0.002850806	5.68E-05	0.054846334	0.14525658	0.482100713	-0.622728695	0.124875546	-0.099939593	0.155554812	0.144689089	0.063882039	0.067805223	0.00887162	0.000169752	0.73236844	0.994448463	Bacteria.Bacteroidetes.Bacteroidia.Bacteroidales.Porphyromonadaceae	LRRC8E
323690	ENSG00000171017	rs511650	0.151743024	0.044546755	0.032186675	0.009040416	0.285327127	-0.364498668	-0.1721951	0.196040434	0.196752338	0.177981801	0.078686281	0.072877673	0.218419286	0.050806028	0.696412235	0.670794922	Bacteria.Firmicutes.Clostridia.Clostridiales.Ruminococcaceae.Ruminococcaceae.UCG.014	LRRC8E
323691	ENSG00000171017	rs511650	0.001290042	1.86E-05	0.212232321	0.047001305	0.804552872	-1.10105211	0.14919206	-0.233413715	0.239292452	0.238539652	0.118439396	0.115312172	0.026431767	0.000518321	0.890917041	0.829410397	Bacteria.Firmicutes.Clostridia.Clostridiales.Ruminococcaceae.Anaerotruncus	LRRC8E
323692	ENSG00000171017	rs511650	0.067084074	0.000727088	0.655241044	0.870105513	0.478512779	-0.710373047	-0.046534845	-0.012185876	0.257015799	0.200381384	0.103750057	0.074230905	0.182318858	0.003727999	0.99946547	0.972078348	Bacteria.Firmicutes.Erysipelotrichia.Erysipelotrichales.Erysipelotrichaceae..Clostridium..innocuum.group	LRRC8E
323693	ENSG00000171017	rs511650	0.018928423	0.000877095	0.417162762	0.28726598	0.469166597	-0.585861253	0.084067634	-0.094926907	0.194983839	0.168066806	0.102963452	0.088484844	0.063002264	0.00225434	0.925713773	0.972299477	Bacteria.Actinobacteria	LRRC8E
323694	ENSG00000171017	rs511650	0.000838274	1.70E-06	0.580266145	0.57553689	0.537251301	-0.70426404	-0.044095999	-0.038287157	0.153490349	0.133997158	0.079346132	0.068040302	0.00329809	5.00E-06	0.719851693	0.877927306	Bacteria.Firmicutes.Clostridia.Clostridiales.Peptostreptococcaceae	LRRC8E
323695	ENSG00000171017	rs511650	0.000302087	7.88E-06	0.212615835	0.130059072	0.707094289	-0.877822984	-0.107828001	0.126660164	0.185323844	0.181011809	0.085674311	0.08262316	0.004123635	8.35E-05	0.998793879	0.998019463	Bacteria.Firmicutes.Clostridia.Clostridiales.Lachnospiraceae.Blautia	LRRC8E
323696	ENSG00000171017	rs511650	0.000266489	1.08E-06	0.555944769	0.203788305	0.584824552	-0.729145536	0.041184543	-0.076747461	0.151776678	0.135702067	0.069581122	0.05979319	0.001091803	3.32E-06	0.996546716	0.994860843	Bacteria.Firmicutes.Clostridia.Clostridiales.Ruminococcaceae.Ruminococcaceae.UCG.002	LRRC8E
323697	ENSG00000171017	rs511650	0.000502692	4.78E-05	0.647561367	0.974997295	0.595509863	-0.683992017	0.028127994	-0.001971113	0.16270577	0.157144452	0.061247238	0.062653706	0.00382766	0.000183682	0.998115183	0.997587154	Bacteria.Firmicutes.Clostridia.Clostridiales.Clostridiaceae.1	LRRC8E
323698	ENSG00000171017	rs511650	0.093942938	0.005917637	0.067077739	0.128821012	0.332392445	-0.512345824	0.138805111	-0.100473603	0.195587923	0.180119312	0.074552362	0.065325985	0.13592429	0.009052761	0.903526791	0.763705706	Bacteria.Proteobacteria.Betaproteobacteria.Burkholderiales	LRRC8E
323699	ENSG00000171017	rs511650	0.007468974	0.010384631	0.727607266	0.638517107	0.625983352	-0.598745022	-0.023168269	-0.03184341	0.22678309	0.226948662	0.06623409	0.067471592	0.053275703	0.023294367	0.89206335	0.995251343	Bacteria.Proteobacteria.Gammaproteobacteria	LRRC8E
323700	ENSG00000171017	rs511650	0.000356062	2.14E-06	0.534662677	0.446696941	0.576883147	-0.703195458	-0.034320083	0.039920267	0.153195463	0.135344923	0.054984494	0.052148599	0.001341838	6.40E-06	0.95477287	0.944890818	Bacteria.Firmicutes.Negativicutes.Selenomonadales.Veillonellaceae.Dialister	LRRC8E
323701	ENSG00000171017	rs511650	0.000313572	1.79E-06	0.593082516	0.342585158	0.587062829	-0.731656737	-0.046058563	0.073873009	0.154320343	0.139559756	0.085772257	0.07727693	0.001439187	6.20E-06	0.997048205	0.999513539	Bacteria.Firmicutes.Clostridia.Clostridiales.Lachnospiraceae.Dorea	LRRC8E
323702	ENSG00000171017	rs511650	0.000332087	6.24E-07	0.909311197	0.119030876	0.562530383	-0.728368636	0.008366435	-0.098448418	0.148549501	0.132051344	0.073168137	0.062333724	0.001535651	2.36E-06	0.86182921	0.938940281	Bacteria.Actinobacteria.Actinobacteria.Bifidobacteriales.Bifidobacteriaceae.Bifidobacterium	LRRC8E
323703	ENSG00000171017	rs511650	0.070065542	0.006461967	0.314550644	0.081321827	0.40649182	-0.497059837	0.110286007	-0.149115029	0.220758166	0.176711118	0.108823346	0.084238992	0.111854848	0.007848442	0.993501001	0.777270929	Bacteria.Firmicutes.Erysipelotrichia.Erysipelotrichales	LRRC8E
323704	ENSG00000171017	rs511650	0.008287465	0.000381068	0.733190959	0.904346174	0.62955324	-0.714879948	0.030817141	-0.009569051	0.231271334	0.190888725	0.090021952	0.079321953	0.06031399	0.002418669	0.999469974	0.997826072	Bacteria.Bacteroidetes.Bacteroidia.Bacteroidales.Porphyromonadaceae.Barnesiella	LRRC8E
323705	ENSG00000171017	rs511650	0.837264533	0.038173763	0.004439546	0.196252448	0.047209082	-0.455269788	-0.239959866	0.104086259	0.228941003	0.215216372	0.081443494	0.079728527	0.619878324	0.056994727	0.377626847	0.797044388	Bacteria.Firmicutes.Erysipelotrichia.Erysipelotrichales.Erysipelotrichaceae.Faecalitalea	LRRC8E
323706	ENSG00000171017	rs511650	0.005604462	0.0001242	0.633179099	0.197428488	0.653448761	-0.941778018	0.036902171	-0.106109486	0.22816561	0.230886954	0.076962188	0.081494779	0.06147433	0.001779712	0.999437234	0.98110946	Bacteria.Proteobacteria.Betaproteobacteria.Neisseriales.Neisseriaceae	LRRC8E
323707	ENSG00000171017	rs511650	0.000172979	1.47E-06	0.185992296	0.518530372	0.692781916	-0.747719761	0.110053301	-0.042039633	0.173986852	0.141232353	0.082347645	0.064766682	0.001326927	8.01E-06	0.999550314	0.996901429	Bacteria.Proteobacteria.Gammaproteobacteria.Pseudomonadales	LRRC8E
323708	ENSG00000171017	rs511650	0.008358481	1.81E-05	0.638497265	0.348395116	0.513967935	-0.796409885	-0.055471739	-0.107399874	0.18902847	0.172252054	0.117529653	0.113719377	0.031374109	0.000115299	0.943330549	0.989731238	Bacteria.Actinobacteria.Coriobacteriia.Coriobacteriales.Coriobacteriaceae	LRRC8E
323709	ENSG00000171017	rs511650	0.10378305	0.039534522	0.672916208	0.540981711	0.465190242	-0.55424191	-0.056132838	0.074487719	0.28200714	0.263896545	0.132376557	0.121212	0.267464507	0.061929869	0.998723033	0.998920199	Bacteria.Firmicutes.Clostridia.Clostridiales.Lachnospiraceae..Eubacterium..ventriosum.group	LRRC8E
323710	ENSG00000171017	rs511650	0.0070039	0.000517315	0.857128974	0.727778195	0.596205824	-0.659715282	0.016779615	0.027641431	0.214178641	0.18068529	0.092840682	0.079073813	0.033874385	0.001516923	0.994057282	0.986906575	Bacteria.Firmicutes.Clostridia.Clostridiales.Ruminococcaceae.Ruminococcus.1	LRRC8E
323711	ENSG00000171017	rs511650	0.002515032	0.000140262	0.418043605	0.81266636	0.70822723	-0.740858025	0.077113242	-0.019533271	0.225430711	0.183225145	0.094625652	0.082093972	0.021831927	0.000937147	0.988161388	0.958055178	Bacteria.Firmicutes.Bacilli.Lactobacillales.Carnobacteriaceae	LRRC8E
323712	ENSG00000171017	rs511650	0.000200491	1.48E-06	0.118673335	0.260259167	0.765170256	-0.791609585	0.132026355	-0.071462103	0.194298031	0.149568718	0.083511456	0.062932689	0.001976892	1.15E-05	0.999305535	0.989974535	Bacteria.Proteobacteria.Gammaproteobacteria.Pseudomonadales.Pseudomonadaceae.Pseudomonas	LRRC8E
323713	ENSG00000171017	rs511650	0.00066466	7.15E-05	0.469634167	0.856013262	0.638417485	-0.678853959	-0.041775814	-0.009904142	0.178665697	0.16016633	0.057442168	0.054369705	0.005460533	0.000294974	0.998302481	0.99762474	Bacteria.Proteobacteria.Gammaproteobacteria.Enterobacteriales.Enterobacteriaceae.Escherichia.Shigella	LRRC8E
323714	ENSG00000171017	rs511650	0.020711698	0.002376778	0.047844445	0.018650262	0.39429428	-0.491832136	-0.202559194	0.212740538	0.166358275	0.155608957	0.100462198	0.088198196	0.040479341	0.002860826	0.699439699	0.605561419	Bacteria.Firmicutes.Clostridia.Clostridiales.Ruminococcaceae.Butyricicoccus	LRRC8E
323715	ENSG00000171017	rs511650	0.053946622	0.014177567	0.236788009	0.013919949	0.409806643	-0.425250266	-0.1138582	0.194982129	0.208840523	0.168777526	0.095366072	0.077169403	0.128345097	0.022859849	0.829340455	0.586888906	Bacteria.Firmicutes.Clostridia.Clostridiales.Lachnospiraceae..Eubacterium..xylanophilum.group	LRRC8E
323716	ENSG00000171017	rs511650	0.000141187	1.76E-06	0.159012401	0.146658658	0.6442317	-0.78387182	-0.100082285	0.095346277	0.159403969	0.149377724	0.070257704	0.06491787	0.001101697	8.53E-06	0.997528932	0.993985312	Bacteria.Bacteroidetes.Bacteroidia.Bacteroidales.Rikenellaceae.Alistipes	LRRC8E
323717	ENSG00000171017	rs511650	0.051306938	0.02474828	0.978568703	0.62853253	0.561056008	-0.588526986	-0.003017754	0.049697582	0.282652536	0.256121587	0.111912105	0.102245166	0.224541741	0.051138643	0.997703841	0.880926995	Bacteria.Bacteroidetes.Bacteroidia.Bacteroidales.Porphyromonadaceae.Butyricimonas	LRRC8E
323718	ENSG00000171017	rs511650	0.000141635	1.76E-06	0.159575832	0.147371164	0.644181864	-0.783743474	-0.099923693	0.095170961	0.159428178	0.149392963	0.070242636	0.064914643	0.001103796	8.48E-06	0.997466038	0.994193156	Bacteria.Bacteroidetes.Bacteroidia.Bacteroidales.Rikenellaceae	LRRC8E
323719	ENSG00000171017	rs511650	0.00436395	0.001113304	0.725405271	0.717176214	0.591115009	-0.641198151	-0.026712152	-0.02391719	0.200218233	0.188048468	0.075726981	0.065744155	0.016751139	0.002033197	0.999507593	0.935584968	Bacteria.Firmicutes.Clostridia.Clostridiales.Lachnospiraceae.Lachnoclostridium	LRRC8E
323720	ENSG00000171017	rs511650	0.011618169	5.86E-05	0.39893911	0.253732124	0.49127177	-0.630111046	-0.079394675	0.083918838	0.189251972	0.146710349	0.093513294	0.072885774	0.041540949	0.000239815	0.901831918	0.906546295	Bacteria.Firmicutes.Clostridia.Clostridiales.Ruminococcaceae.Ruminococcaceae.UCG.003	LRRC8E
323721	ENSG00000171017	rs511650	0.044617952	0.009984002	0.475431236	0.449285981	0.451769108	-0.569355136	-0.055351004	0.057309852	0.220671233	0.214608617	0.077115084	0.075295009	0.155098995	0.025887518	0.984987993	0.971423926	Bacteria.Proteobacteria.Deltaproteobacteria.Desulfovibrionales.Desulfovibrionaceae.Desulfovibrio	LRRC8E
323722	ENSG00000171017	rs511650	0.029103581	0.006205985	0.348201936	0.371806388	0.935397948	-0.985902734	-0.074015627	0.059579657	0.419325014	0.348695891	0.07833916	0.066257291	0.520458058	0.12766384	0.99911693	0.98634337	Bacteria.Bacteroidetes.Bacteroidia.Bacteroidales.Bacteroidaceae.Bacteroides	LRRC8E
323723	ENSG00000171017	rs511650	0.022016749	0.001611527	0.086404213	0.141489444	0.409883267	-0.552647647	0.113106444	-0.089584083	0.174753244	0.167994276	0.0649792	0.060200665	0.046970564	0.002946036	0.943988959	0.814968901	Bacteria.Proteobacteria.Betaproteobacteria.Burkholderiales.Alcaligenaceae	LRRC8E
323724	ENSG00000171017	rs511650	0.003921733	6.67E-05	0.57034444	0.360613939	0.654304914	-0.821084475	0.061674294	-0.091080664	0.21885857	0.192828682	0.108124965	0.098936588	0.031590906	0.000553251	0.998330087	0.999834196	Bacteria.Actinobacteria.Coriobacteriia.Coriobacteriales.Coriobacteriaceae.Collinsella	LRRC8E
323725	ENSG00000171017	rs511650	0.000171969	1.53E-05	0.044941897	0.020535766	0.974127593	-1.231459141	0.185515061	-0.224233388	0.244538537	0.263716199	0.090758399	0.094470537	0.005567071	0.000613931	0.314291083	0.497719177	Bacteria.Firmicutes.Erysipelotrichia.Erysipelotrichales.Erysipelotrichaceae.Holdemanella	LRRC8E
323726	ENSG00000171017	rs511650	0.004287764	1.28E-05	0.261461155	0.775960762	0.488020253	-0.663036551	0.098878796	-0.022631695	0.164954345	0.140540354	0.087298967	0.079199663	0.011643812	3.42E-05	0.591782238	0.955303348	Bacteria.Firmicutes.Bacilli.Lactobacillales.Streptococcaceae	LRRC8E
323727	ENSG00000171017	rs511650	0.639722435	0.729791248	0.453198016	0.268865212	0.227361261	-0.169712003	0.087413105	-0.133390235	0.483484053	0.489264427	0.115846708	0.119625226	0.78566188	0.708774683	0.897476915	0.99665811	Bacteria.Proteobacteria	LRRC8E
323728	ENSG00000171017	rs511650	0.025469513	0.000725452	0.473807479	0.280414057	0.785063343	-0.937236075	-0.053825008	0.064485247	0.343416241	0.264321939	0.074712893	0.059252344	0.273085579	0.016509982	0.999785669	0.999420701	Bacteria.Firmicutes.Clostridia.Clostridiales.Ruminococcaceae.Faecalibacterium	LRRC8E
323729	ENSG00000171017	rs511650	0.026029188	0.010059447	0.08950225	0.070362236	2.263099085	-2.217785716	-0.288225709	0.261135629	0.99385838	0.836845334	0.167244557	0.141971784	0.871935033	0.31844161	0.996576058	0.659325213	Bacteria.Firmicutes.Clostridia.Clostridiales	LRRC8E
323730	ENSG00000171017	rs511650	0.045499956	0.00407276	0.028881342	0.003073323	0.351805953	-0.447416269	-0.198372333	0.239345785	0.172572764	0.150317465	0.088799876	0.07787102	0.069148645	0.003423603	0.796080717	0.556844288	Bacteria.Firmicutes.Clostridia.Clostridiales.Lachnospiraceae..Eubacterium..eligens.group	LRRC8E
323731	ENSG00000171017	rs511650	0.000331975	6.24E-07	0.909023066	0.119105186	0.5625543	-0.728334018	0.008393128	-0.098422462	0.148551793	0.132052403	0.073168084	0.062330071	0.001532741	2.37E-06	0.8603012	0.939271375	Bacteria.Actinobacteria.Actinobacteria.Bifidobacteriales.Bifidobacteriaceae	LRRC8E
323732	ENSG00000171017	rs511650	0.008361423	2.13E-05	0.289050271	0.941231766	0.471507499	-0.684792768	0.099257959	0.00619538	0.173420534	0.149591953	0.092868	0.083717865	0.023793303	7.01E-05	0.544290693	0.910444892	Bacteria.Firmicutes.Bacilli.Lactobacillales	LRRC8E
323733	ENSG00000171017	rs511650	0.002332012	1.24E-05	0.910145739	0.765446451	0.576244089	-0.709751078	-0.009825365	0.022242953	0.181948208	0.150138157	0.086728714	0.074249563	0.00986284	5.33E-05	0.997851323	0.977487446	Bacteria.Firmicutes.Clostridia.Clostridiales.Lachnospiraceae.Fusicatenibacter	LRRC8E
323734	ENSG00000171017	rs511650	0.094357928	0.010459562	0.579266743	0.323361237	0.824950874	-1.070381143	-0.054541775	0.083139116	0.486047278	0.406133782	0.097883162	0.083555323	0.652763727	0.169332793	0.956359196	0.930754062	Bacteria.Firmicutes.Clostridia.Clostridiales.Ruminococcaceae	LRRC8E
323735	ENSG00000171017	rs511650	0.002276075	0.000128136	0.397644892	0.804055231	0.713495374	-0.744240875	0.07801626	-0.020058243	0.22470748	0.182866573	0.091636633	0.080522109	0.02013742	0.000925049	0.963485106	0.977431316	Bacteria.Firmicutes.Bacilli.Lactobacillales.Carnobacteriaceae.Granulicatella	LRRC8E
323736	ENSG00000171017	rs511650	0.000349859	3.39E-05	0.393302601	0.750991585	0.627379647	-0.705106389	0.054556027	-0.020239591	0.166369259	0.158479099	0.063491238	0.063514947	0.003213099	0.000138068	0.99830237	0.997282036	Bacteria.Firmicutes.Clostridia.Clostridiales.Clostridiaceae.1.Clostridium.sensu.stricto.1	LRRC8E
323737	ENSG00000171017	rs511650	0.000461474	2.16E-06	0.439216458	0.806113101	0.563152189	-0.702669084	0.053370919	-0.0169669	0.152764894	0.135306709	0.068580171	0.06885038	0.001966628	6.95E-06	0.899212428	0.953661219	Bacteria.Proteobacteria.Deltaproteobacteria	LRRC8E
323738	ENSG00000171017	rs511650	5.92E-05	3.28E-06	0.049479574	0.127661128	0.758693909	-0.838823922	-0.145720479	0.105541178	0.176760042	0.165009869	0.072814551	0.068408913	0.00088419	2.34E-05	0.99786128	0.999462671	Bacteria.Firmicutes.Clostridia.Clostridiales.Lachnospiraceae.Anaerostipes	LRRC8E
323739	ENSG00000171017	rs511650	0.001685751	5.67E-06	0.528851461	0.985055154	0.529315673	-0.69541694	-0.049371329	0.001241707	0.161628618	0.14083154	0.077982599	0.066038417	0.006209664	2.05E-05	0.820965124	0.997200031	Bacteria.Firmicutes.Clostridia.Clostridiales.Peptostreptococcaceae.Intestinibacter	LRRC8E
323740	ENSG00000171017	rs511650	0.000283122	1.66E-06	0.96657838	0.39100919	0.583562847	-0.709323363	-0.00262205	-0.053560321	0.152167899	0.134782348	0.062341696	0.062029556	0.001161513	4.60E-06	0.8860824	0.882118968	Bacteria.Proteobacteria.Gammaproteobacteria.Pasteurellales.Pasteurellaceae	LRRC8E
323741	ENSG00000171017	rs511650	0.042533087	0.007867139	0.303911919	0.296930056	1.085442421	-1.093991559	-0.09669893	0.076386814	0.524796721	0.399082069	0.093324881	0.072655618	0.700229856	0.19120358	0.998912436	0.981117471	Bacteria.Bacteroidetes.Bacteroidia.Bacteroidales	LRRC8E
323742	ENSG00000171017	rs511650	0.068344054	0.006035112	0.279380102	0.07323662	0.400005382	-0.495418362	0.116206504	-0.151739324	0.215861416	0.174601025	0.106545105	0.083356235	0.099816373	0.006028844	0.999513786	0.797289232	Bacteria.Firmicutes.Erysipelotrichia.Erysipelotrichales.Erysipelotrichaceae	LRRC8E
323743	ENSG00000171017	rs511650	0.000760427	6.78E-06	0.26928616	0.328675748	0.542434785	-0.668913851	-0.065000559	0.051489609	0.153620689	0.136792147	0.058344674	0.052323208	0.002666551	2.01E-05	0.971569939	0.966688183	Bacteria.Proteobacteria.Betaproteobacteria.Burkholderiales.Alcaligenaceae.Parasutterella	LRRC8E
323744	ENSG00000171017	rs511650	0.000786927	0.000261998	0.713255138	0.176695628	0.601476873	-0.580974839	0.030309784	0.094666607	0.170864264	0.150578231	0.082124218	0.069321533	0.005461	0.000657626	0.924356744	0.84967042	Bacteria.Firmicutes.Clostridia.Clostridiales.Ruminococcaceae.Ruminococcaceae.UCG.005	LRRC8E
323745	ENSG00000171017	rs511650	0.003181574	8.66E-06	0.165557615	0.636129526	0.488463935	-0.664195587	0.120553288	-0.037319533	0.159536123	0.137683659	0.085977705	0.078514842	0.009419528	2.61E-05	0.51242538	0.921307549	Bacteria.Firmicutes.Bacilli.Lactobacillales.Streptococcaceae.Streptococcus	LRRC8E
323746	ENSG00000171017	rs511650	0.11180915	0.003728423	0.146885542	0.489737896	0.350890882	-0.573803244	-0.109002049	0.045793472	0.217720711	0.190812447	0.074257956	0.065926896	0.123799994	0.00574472	0.785679366	0.820125691	Bacteria.Firmicutes.Clostridia.Clostridiales.Lachnospiraceae.Tyzzerella	LRRC8E
323747	ENSG00000171017	rs511650	0.001138918	1.02E-05	0.587190932	0.877820691	0.545168321	-0.732309404	0.039013527	0.009577116	0.16022881	0.153221886	0.071507777	0.062056182	0.005919246	3.92E-05	0.935773729	0.934861003	Bacteria.Firmicutes.Clostridia.Clostridiales.Lachnospiraceae.Roseburia	LRRC8E
323748	ENSG00000171017	rs511650	0.00129368	7.78E-05	0.921303886	0.957323005	0.571137677	-0.686708483	0.006918438	0.003453424	0.169915533	0.162954503	0.069763407	0.064289364	0.005180948	0.000162393	0.88228162	0.99846464	Bacteria.Firmicutes.Negativicutes.Selenomonadales.Acidaminococcaceae.Phascolarctobacterium	LRRC8E
323749	ENSG00000171017	rs511650	0.012063977	0.006085496	0.813520775	0.332389779	0.529539708	-0.555361854	-0.022440768	0.094282155	0.205125054	0.195933103	0.094754009	0.096552579	0.052566954	0.009662118	0.999550585	0.940419146	Bacteria.Firmicutes.Clostridia.Clostridiales.Lachnospiraceae.Lachnospiraceae.ND3007.group	LRRC8E
323750	ENSG00000171017	rs511650	0.00024879	1.44E-06	0.248391424	0.447380821	0.597957042	-0.719471261	0.081289369	-0.052897512	0.154359554	0.135764595	0.069802954	0.069205561	0.00109788	4.38E-06	0.998880039	0.963299789	Bacteria.Proteobacteria.Deltaproteobacteria.Desulfovibrionales.Desulfovibrionaceae.Bilophila	LRRC8E
323751	ENSG00000171017	rs511650	0.020743922	0.000778614	0.370210142	0.21576021	0.861410943	-1.007171653	-0.091443207	0.101133133	0.36353723	0.285839832	0.10135126	0.080914796	0.20059564	0.012828576	0.812583821	0.890273479	Bacteria.Firmicutes.Clostridia.Clostridiales.Lachnospiraceae..Eubacterium..rectale.group	LRRC8E
323752	ENSG00000171017	rs511650	0.047710402	0.001787651	0.756263215	0.780395122	0.50626111	-0.650150118	-0.02786203	0.021005925	0.25093197	0.199705299	0.089391937	0.075035863	0.170916992	0.007018599	0.999028109	0.997798285	Bacteria.Actinobacteria.Actinobacteria.Micrococcales.Micrococcaceae	LRRC8E
323753	ENSG00000171017	rs511650	0.001753504	9.56E-06	0.358643769	0.18605932	0.706995954	-0.831795722	0.099835829	-0.117512443	0.216742898	0.173389894	0.108000266	0.087942537	0.01119363	5.14E-05	0.763524464	0.961152204	Bacteria.Bacteroidetes.Bacteroidia.Bacteroidales.Porphyromonadaceae.Odoribacter	LRRC8E
323754	ENSG00000171017	rs511650	0.036004245	0.006716634	0.106588205	0.045052701	2.350968768	-2.492126678	-0.295755181	0.300290705	1.098269859	0.89040481	0.180773213	0.146987662	0.999415694	0.43067622	0.990344402	0.844953574	Bacteria.Firmicutes	LRRC8E
323755	ENSG00000171017	rs511650	0.014893942	7.35E-05	0.542823732	0.943548877	0.487957752	-0.666047181	-0.052453688	0.005111692	0.195145657	0.157437482	0.085747697	0.07191443	0.032135316	0.000221553	0.998970432	0.998994847	Bacteria.Firmicutes.Erysipelotrichia.Erysipelotrichales.Erysipelotrichaceae.Erysipelatoclostridium	LRRC8E
323756	ENSG00000171017	rs511650	0.001236549	6.96E-06	0.10577965	0.022341754	0.963694618	-1.115460216	-0.176288861	0.217971762	0.285461496	0.228455876	0.10749836	0.093167832	0.023826536	0.000192636	0.995261573	0.911769308	Bacteria.Firmicutes.Clostridia.Clostridiales.Lachnospiraceae.Lachnospiraceae.UCG.008	LRRC8E
323757	ENSG00000171017	rs511650	0.009273615	0.000631907	0.69958707	0.606720566	0.522005676	-0.635316563	0.029820568	-0.038268066	0.194739575	0.17701569	0.07694394	0.073985688	0.034743231	0.001567032	0.995671109	0.969189617	Bacteria.Firmicutes.Clostridia.Clostridiales.Ruminococcaceae.Subdoligranulum	LRRC8E
323758	ENSG00000171017	rs511650	0.004381784	6.38E-05	0.16489749	0.062649898	0.976926557	-1.117813196	-0.144572639	0.163397358	0.331057716	0.261720958	0.102944873	0.086284974	0.099785005	0.002854493	0.996108676	0.89589451	Bacteria.Firmicutes.Clostridia.Clostridiales.Lachnospiraceae..Ruminococcus..gnavus.group	LRRC8E
323759	ENSG00000171017	rs511650	0.00046104	2.12E-06	0.49288046	0.895210416	0.563278512	-0.70172379	0.047170986	-0.008829433	0.15278715	0.135005315	0.06840612	0.066776978	0.001737973	6.44E-06	0.972085394	0.961745829	Bacteria.Proteobacteria.Deltaproteobacteria.Desulfovibrionales.Desulfovibrionaceae	LRRC8E
323760	ENSG00000171017	rs511650	0.042566505	0.007872752	0.304076098	0.297048612	1.085265724	-1.093892857	-0.096665223	0.076367825	0.524798714	0.399084141	0.093324286	0.072655534	0.701448689	0.191506287	0.998947111	0.981145089	Bacteria.Bacteroidetes	LRRC8E
323761	ENSG00000171017	rs511650	0.000356222	3.44E-05	0.247349269	0.252886062	0.69651142	-0.83682452	0.09778307	-0.092797328	0.184970313	0.188241073	0.083779328	0.080452014	0.003450247	0.000146505	0.794418495	0.924960833	Bacteria.Firmicutes.Clostridia.Clostridiales.Ruminococcaceae.Ruminococcus.2	LRRC8E
323762	ENSG00000171017	rs511650	0.000570275	1.63E-06	0.618104816	0.143197337	0.549420101	-0.70624311	-0.037449846	0.106498319	0.151732116	0.134083558	0.074764445	0.071879108	0.002043548	5.75E-06	0.98670933	0.894663059	Bacteria.Firmicutes.Clostridia.Clostridiales.Lachnospiraceae.Coprococcus.1	LRRC8E
323763	ENSG00000171017	rs511650	0.0319486	0.015668486	0.449598542	0.083836426	0.462219324	-0.459152315	-0.07084339	0.139233753	0.210913114	0.185087779	0.093140157	0.07931881	0.104450283	0.030927003	0.966546108	0.80329059	Bacteria.Firmicutes.Clostridia.Clostridiales.Ruminococcaceae.Ruminiclostridium.6	LRRC8E
323764	ENSG00000171017	rs511650	0.000295203	3.76E-06	0.947005006	0.127483124	0.564140004	-0.660482709	-0.004753195	-0.090115254	0.147587689	0.130863011	0.071239176	0.058382465	0.001342496	1.20E-05	0.780983565	0.794542328	Bacteria.Firmicutes.Negativicutes.Selenomonadales.Veillonellaceae.Veillonella	LRRC8E
323765	ENSG00000171017	rs511650	0.010193447	3.53E-05	0.629412575	0.910503975	0.504602825	-0.701188708	-0.03007671	-0.005823906	0.19076066	0.157988994	0.062037456	0.051614414	0.046051129	0.000278682	0.999614985	0.99936283	Bacteria.Firmicutes.Clostridia.Clostridiales.Lachnospiraceae.Tyzzerella.4	LRRC8E
323766	ENSG00000171017	rs511650	0.000582729	2.85E-07	0.285363287	0.029916793	0.660343785	-0.872565047	0.076614159	-0.130244098	0.182704342	0.152650488	0.071130988	0.058690086	0.006306625	4.99E-06	0.851277346	0.926870238	Bacteria.Firmicutes.Clostridia.Clostridiales.Lachnospiraceae.Lachnospiraceae.UCG.010	LRRC8E
323767	ENSG00000171017	rs511650	0.000224918	1.71E-06	0.386708251	0.902988208	0.614017727	-0.709234599	-0.065800009	0.0089646	0.157281961	0.134961472	0.075512868	0.073266018	0.001346915	5.73E-06	0.856557352	0.998318077	Bacteria.Firmicutes.Clostridia.Clostridiales.Lachnospiraceae..Eubacterium..hallii.group	LRRC8E
323768	ENSG00000171017	rs511650	0.000568646	3.70E-06	0.767188462	0.58409843	0.558430249	-0.683300205	-0.027006645	-0.040102516	0.154182598	0.135262602	0.090846639	0.072898602	0.002364901	8.66E-06	0.998239218	0.990525521	Bacteria.Firmicutes.Clostridia.Clostridiales.Ruminococcaceae.Flavonifractor	LRRC8E
323769	ENSG00000171017	rs511650	0.138059064	0.00767827	0.079381017	0.168198837	0.311868412	-0.513245853	0.138733527	-0.09342329	0.20773855	0.186623226	0.077861145	0.067051002	0.203583774	0.010716399	0.951961461	0.84352098	Bacteria.Proteobacteria.Betaproteobacteria	LRRC8E
323770	ENSG00000171017	rs511650	0.00018496	1.64E-05	0.265723323	0.127213579	0.645706159	-0.898409116	0.060170783	-0.105827209	0.162974051	0.193221303	0.053604991	0.068512264	0.002049503	9.48E-05	0.998735039	0.999709092	Bacteria.Bacteroidetes.Bacteroidia.Bacteroidales.Prevotellaceae.Prevotella.9	LRRC8E
323771	ENSG00000171017	rs511650	0.000215293	1.34E-06	0.357456775	0.103522944	0.592599862	-0.805150567	0.048398349	-0.100610281	0.151290847	0.151390432	0.052226341	0.060945014	0.001011979	5.71E-06	0.99994518	0.999865593	Bacteria.Bacteroidetes.Bacteroidia.Bacteroidales.Prevotellaceae	LRRC8E
323772	ENSG00000171017	rs511650	6.65E-05	1.36E-05	0.060120866	0.315564059	0.703799333	-0.7472112	0.152901546	-0.074951892	0.165253426	0.158942278	0.079938154	0.074114084	0.000973945	7.50E-05	0.734081587	0.979807507	Bacteria.Firmicutes.Clostridia.Clostridiales.Ruminococcaceae..Eubacterium..coprostanoligenes.group	LRRC8E
323773	ENSG00000171017	rs511650	0.000626636	4.98E-06	0.698220711	0.750019417	0.591412538	-0.71089648	0.038252402	-0.026362032	0.164662978	0.142974625	0.098229686	0.08239508	0.002773131	1.17E-05	0.846989946	0.997649073	Bacteria.Firmicutes.Clostridia.Clostridiales.Ruminococcaceaencultured	LRRC8E
323774	ENSG00000171017	rs511650	0.021079292	2.40E-05	0.22100804	0.735328287	0.437558486	-0.742348826	0.117503461	0.026190568	0.185165258	0.163326689	0.09510262	0.077149749	0.054076583	0.000144828	0.633616743	0.982679299	Bacteria.Firmicutes.Bacilli	LRRC8E
323775	ENSG00000171017	rs511650	0.000718807	8.99E-07	0.281551959	0.050170667	0.688887428	-0.877955094	0.10015743	-0.158938025	0.1941237	0.161941261	0.092249652	0.079666772	0.007865212	1.30E-05	0.95846168	0.973105641	Bacteria.Firmicutes.Clostridia.Clostridiales.Ruminococcaceae.Ruminiclostridium.9	LRRC8E
323776	ENSG00000171017	rs511650	0.001487026	7.97E-06	0.163861993	0.388526038	0.515794686	-0.661500493	-0.07708514	0.047688053	0.155547293	0.136494893	0.054752972	0.054938579	0.004923269	1.88E-05	0.660293676	0.8806471	Bacteria.Fusobacteria.Fusobacteriia.Fusobacteriales.Fusobacteriaceae.Fusobacterium	LRRC8E
323777	ENSG00000171017	rs511650	0.048567983	0.001236063	0.547471549	0.28879971	0.775760929	-0.950416507	-0.07871137	0.102871309	0.386032545	0.281517726	0.130172447	0.096198303	0.418237098	0.02884615	0.99967607	0.999141757	Bacteria.Firmicutes.Negativicutes.Selenomonadales	LRRC8E
323778	ENSG00000171017	rs511650	0.000627853	2.79E-06	0.220946917	0.937097043	0.538418552	-0.678894828	0.076641684	0.004565723	0.149933486	0.132449662	0.062022421	0.057633185	0.002141478	7.74E-06	0.934169653	0.993341467	Bacteria.Bacteroidetes.Bacteroidia.Bacteroidales.Porphyromonadaceae.Parabacteroides	LRRC8E
323779	ENSG00000171017	rs511650	0.002482161	0.000135199	0.587033862	0.917878975	0.641906365	-0.709264904	-0.039692042	0.006420746	0.204032611	0.1749463	0.072720798	0.062035407	0.016609832	0.000725172	0.925277148	0.926492611	Bacteria.Firmicutes.Negativicutes.Selenomonadales.Veillonellaceae	LRRC8E
323780	ENSG00000171017	rs511650	0.000211111	1.29E-06	0.254836179	0.180384024	0.635739038	-0.765818076	-0.091203442	0.093425203	0.162062829	0.143725236	0.079398838	0.069004133	0.00128701	5.95E-06	0.882952099	0.815505046	Bacteria.Firmicutes.Clostridia.Clostridiales.Lachnospiraceaencultured	LRRC8E
323781	ENSG00000171017	rs511650	0.008947026	2.54E-05	0.550977575	0.433495144	0.505809466	-0.773523874	-0.073671934	-0.093627623	0.187764905	0.17076174	0.12291542	0.118810902	0.030179825	0.000154668	0.878952945	0.994989321	Bacteria.Actinobacteria.Coriobacteriia.Coriobacteriales	LRRC8E
323782	ENSG00000171017	rs511650	8.94E-05	6.97E-06	0.047447361	0.052106901	0.864180288	-0.987530262	0.190055114	-0.175738133	0.207029093	0.202257439	0.09408733	0.088846697	0.003019003	9.82E-05	0.998768023	0.918960091	Bacteria.Firmicutes.Clostridia.Clostridiales.Ruminococcaceae.Ruminococcaceae.NK4A214.group	LRRC8E
323783	ENSG00000171017	rs511650	0.013137293	0.002532886	0.064162463	0.032012703	2.097515399	-2.203959434	-0.296909668	0.295693215	0.822892144	0.702059601	0.157711939	0.134978573	0.452219604	0.127097723	0.872649233	0.630031783	Bacteria.Firmicutes.Clostridia.Clostridiales.Lachnospiraceae	LRRC8E
323784	ENSG00000171017	rs511650	0.131062575	0.006074727	0.076562201	0.079971932	0.315403861	-0.490273509	-0.220438599	0.189354591	0.2062916	0.172930962	0.122521845	0.106484832	0.163608401	0.009156501	0.652108378	0.987554159	Bacteria.Firmicutes.Clostridia.Clostridiales.Family.XIII	LRRC8E
323785	ENSG00000171017	rs511650	0.001660292	1.43E-05	0.010497157	0.000763636	0.479007471	-0.597064365	-0.174036074	0.215659434	0.146043669	0.12737318	0.06606817	0.061098954	0.005979733	3.79E-05	0.394375047	0.207045082	Bacteria.Firmicutes.Clostridia.Clostridiales.Lachnospiraceae.Lachnospira	LRRC8E
323786	ENSG00000171017	rs511650	0.000393119	3.07E-06	0.523241869	0.910987918	0.616325356	-0.707411992	0.049452806	-0.007923966	0.164990907	0.138686948	0.077056266	0.070609665	0.002366746	9.40E-06	0.999989953	0.996970783	Bacteria.Firmicutes.Clostridia.Clostridiales.Christensenellaceae	LRRC8E
323787	ENSG00000171017	rs511650	0.037874007	0.001326929	0.704233786	0.704567334	0.499777783	-0.640258341	-0.032123557	0.027998259	0.235876393	0.190946544	0.084255958	0.073522933	0.099013054	0.003223006	0.989435724	0.997803387	Bacteria.Actinobacteria.Actinobacteria.Micrococcales	LRRC8E
323788	ENSG00000171017	rs511650	0.001844987	0.001611609	0.757526591	0.333448969	0.59605373	-0.573027529	-0.017889526	-0.054671525	0.183677164	0.174190255	0.057705418	0.056111758	0.014427149	0.003392831	0.99491143	0.965530807	Bacteria.Proteobacteria.Gammaproteobacteria.Enterobacteriales.Enterobacteriaceae	LRRC8E
323789	ENSG00000171017	rs511650	0.000230876	7.26E-06	0.198357043	0.435692497	0.614160227	-0.727184063	0.087973853	-0.048552331	0.15763339	0.14927956	0.067707979	0.061908347	0.00119042	2.00E-05	0.590148651	0.957040409	Bacteria.Firmicutes.Negativicutes.Selenomonadales.Acidaminococcaceae	LRRC8E
323790	ENSG00000171017	rs511650	0.004021216	0.000116024	0.73115178	0.119183702	0.650317324	-1.071439903	0.027000558	-0.147260334	0.21816056	0.26140447	0.078250468	0.093278866	0.037669433	0.001173015	0.996423631	0.938343963	Bacteria.Bacteroidetes.Bacteroidia.Bacteroidales.Prevotellaceae.Prevotella.7	LRRC8E
323791	ENSG00000171017	rs511650	0.000437564	1.01E-06	0.390783137	0.094614161	0.555558046	-0.720070032	0.069607839	-0.124285635	0.15003984	0.133580088	0.08057592	0.073285187	0.00188211	3.64E-06	0.999334555	0.964883497	Bacteria.Firmicutes.Erysipelotrichia.Erysipelotrichales.Erysipelotrichaceae.Erysipelotrichaceae.UCG.003	LRRC8E
323792	ENSG00000171017	rs511650	0.000402049	3.14E-06	0.52607889	0.92273662	0.617427911	-0.707717355	0.04822738	-0.006799242	0.165590164	0.138907347	0.075664407	0.069837043	0.002425463	9.48E-06	0.999417824	0.998577711	Bacteria.Firmicutes.Clostridia.Clostridiales.Christensenellaceae.Christensenellaceae.R.7.group	LRRC8E
323793	ENSG00000171017	rs511650	0.004868725	0.000601846	0.566481621	0.924826789	0.665205493	-0.696315589	0.047682246	0.006886353	0.228289363	0.193193792	0.082761882	0.072704701	0.031760319	0.002270664	0.999814869	0.947821244	Bacteria.Actinobacteria.Actinobacteria.Corynebacteriales.Corynebacteriaceae	LRRC8E
323794	ENSG00000171017	rs511650	0.00143815	7.72E-06	0.165311084	0.390382835	0.516979218	-0.662309498	-0.07686208	0.047507156	0.155393563	0.13641787	0.054785047	0.054946143	0.004791796	1.77E-05	0.675308748	0.87724048	Bacteria.Fusobacteria.Fusobacteriia.Fusobacteriales	LRRC8E
323795	ENSG00000171017	rs511650	6.64E-05	5.93E-07	0.012728561	0.012590835	0.644922006	-0.716816062	0.144721392	-0.122992481	0.151405836	0.12964979	0.056508137	0.047945915	0.000529313	2.53E-06	0.380194219	0.5151888	Bacteria.Proteobacteria.Betaproteobacteria.Burkholderiales.Alcaligenaceae.Sutterella	LRRC8E
323796	ENSG00000171017	rs511650	0.02761335	0.00136264	0.701334316	0.397137162	0.507420813	-0.596156735	-0.036775602	0.059854446	0.225257465	0.178252351	0.095473612	0.070228061	0.087832298	0.005659267	0.998201428	0.99782309	Bacteria.Firmicutes.Bacilli.Bacillales.Staphylococcaceae.Staphylococcus	LRRC8E
323797	ENSG00000171045	rs7001793	0.00450366	0.002015243	0.250026847	0.153648624	1.046509768	-0.653576647	0.147238535	-0.106578125	0.355797702	0.203236422	0.126875354	0.073840236	0.011024619	0.002051285	0.998409995	0.996467843	Bacteria.Verrucomicrobia	TSNARE1
323798	ENSG00000171045	rs7001793	0.053826977	0.04442507	0.642172574	0.648716004	0.728272336	-0.453349258	0.067870195	-0.039258464	0.370942675	0.221236417	0.145391219	0.085785088	0.079774627	0.030111501	0.999507593	0.935584968	Bacteria.Firmicutes.Clostridia.Clostridiales.Lachnospiraceae.Lachnoclostridium	TSNARE1
323799	ENSG00000171045	rs7001793	0.007726608	0.003940855	0.943888099	0.764664538	0.876968391	-0.583576674	-0.011930716	-0.02931692	0.319144302	0.195311112	0.168865122	0.097528065	0.022503911	0.003352505	0.968656053	0.949992086	Bacteria.Firmicutes.Clostridia.Clostridiales.Lachnospiraceae..Eubacterium..eligens.group	TSNARE1
323800	ENSG00000171045	rs7001793	0.590483295	0.50362701	0.321650611	0.341564904	0.319975744	-0.229235123	-0.192810712	0.108614245	0.591698676	0.340881191	0.19308702	0.113377432	0.448335387	0.358422761	0.580837375	0.767208776	Bacteria.Firmicutes.Erysipelotrichia.Erysipelotrichales.Erysipelotrichaceae.Holdemanella	TSNARE1
323801	ENSG00000171045	rs7001793	0.020249018	0.028522484	0.488892305	0.379694345	0.753356119	-0.434360197	0.106156016	-0.08291208	0.316639261	0.19398497	0.152529957	0.093750215	0.055568538	0.021406516	0.993501001	0.882557729	Bacteria.Firmicutes.Erysipelotrichia.Erysipelotrichales	TSNARE1
323802	ENSG00000171045	rs7001793	0.001362692	0.002827816	0.044428632	0.097951998	1.466724375	-0.842758107	0.311813357	-0.157103624	0.438555855	0.271683428	0.152168907	0.093590012	0.018578775	0.010296757	0.999586829	0.996426659	Bacteria.Firmicutes.Negativicutes.Selenomonadales.Veillonellaceae.Megasphaera	TSNARE1
323803	ENSG00000171045	rs7001793	0.003533279	0.002334376	0.245886589	0.524427475	0.922592632	-0.557112198	0.189574495	-0.057820167	0.304914931	0.175926229	0.161917893	0.090352599	0.007808771	0.001600461	0.996546716	0.994860843	Bacteria.Firmicutes.Clostridia.Clostridiales.Ruminococcaceae.Ruminococcaceae.UCG.002	TSNARE1
323804	ENSG00000171045	rs7001793	0.018005784	0.033858071	0.367135953	0.819308619	1.197935785	-0.61227677	0.180878799	-0.026920163	0.493783973	0.282560808	0.199186542	0.117377532	0.07754705	0.03867847	0.999274386	0.999563655	Bacteria.Firmicutes.Clostridia.Clostridiales.Ruminococcaceae.Ruminococcaceae.UCG.013	TSNARE1
323805	ENSG00000171045	rs7001793	0.070205759	0.028051539	0.758522599	0.525114737	0.908796635	-0.609952769	-0.068431709	0.080034363	0.493803755	0.271563295	0.221677568	0.125273738	0.131292487	0.031006868	0.998793879	0.998019463	Bacteria.Firmicutes.Clostridia.Clostridiales.Lachnospiraceae.Blautia	TSNARE1
323806	ENSG00000171045	rs7001793	0.019623891	0.025052198	0.487834694	0.385702772	0.756161545	-0.440180926	0.106195763	-0.080806374	0.316149661	0.191981296	0.152215068	0.092537125	0.049424107	0.016190058	0.999513786	0.919459406	Bacteria.Firmicutes.Erysipelotrichia.Erysipelotrichales.Erysipelotrichaceae	TSNARE1
323807	ENSG00000171045	rs7001793	0.014157088	0.032912135	0.201928376	0.504934804	1.444056342	-0.717385878	0.300671752	-0.089598221	0.573004207	0.329237656	0.233275743	0.133646642	0.101440129	0.055803785	0.968970412	0.998920199	Bacteria.Firmicutes.Clostridia.Clostridiales.Lachnospiraceae..Eubacterium..ventriosum.group	TSNARE1
323808	ENSG00000171045	rs7001793	0.138874576	0.099638249	0.585634883	0.570833877	0.656408077	-0.413732079	-0.135190333	0.07856089	0.438159816	0.247730576	0.24675985	0.137905379	0.2230007	0.081167399	0.92699506	0.995657802	Bacteria.Firmicutes.Clostridia.Clostridiales.Family.XIII.Family.XIII.AD3011.group	TSNARE1
323809	ENSG00000171045	rs7001793	0.030390813	0.011841725	0.594455642	0.389659505	1.03386502	-0.698496229	0.105507779	-0.096601179	0.467265776	0.269833311	0.197214978	0.111556306	0.113778858	0.021308643	0.997152221	0.990360691	Bacteria.Firmicutes.Clostridia.Clostridiales.Family.XI	TSNARE1
323810	ENSG00000171045	rs7001793	0.00507201	0.002453112	0.18989921	0.13245862	1.238312894	-0.787390964	0.181540102	-0.123499066	0.427091764	0.2499605	0.137061227	0.081072842	0.029439133	0.006596021	0.999614985	0.99936283	Bacteria.Firmicutes.Clostridia.Clostridiales.Lachnospiraceae.Tyzzerella.4	TSNARE1
323811	ENSG00000171045	rs7001793	0.099440208	0.02565644	0.954377044	0.450464195	0.853377682	-0.665485874	0.010983829	-0.083429888	0.510672322	0.291492424	0.191259546	0.109898718	0.218905803	0.037282657	0.99946547	0.972078348	Bacteria.Firmicutes.Erysipelotrichia.Erysipelotrichales.Erysipelotrichaceae..Clostridium..innocuum.group	TSNARE1
323812	ENSG00000171045	rs7001793	0.006898494	0.003735118	0.592630301	0.898226964	0.875815047	-0.544515011	0.063391138	-0.008635892	0.314003504	0.181110359	0.117905147	0.067260436	0.011520108	0.002492864	0.95477287	0.982851019	Bacteria.Firmicutes.Negativicutes.Selenomonadales.Veillonellaceae.Dialister	TSNARE1
323813	ENSG00000171045	rs7001793	0.006784101	0.010957301	0.381871047	0.668372419	0.992657962	-0.529904476	-0.148860977	0.038987211	0.355123116	0.202406062	0.169095399	0.090602723	0.02624187	0.011703684	0.998302481	0.99762474	Bacteria.Proteobacteria.Gammaproteobacteria.Enterobacteriales.Enterobacteriaceae.Escherichia.Shigella	TSNARE1
323814	ENSG00000171045	rs7001793	0.014537841	0.001498208	0.426324132	0.088304527	1.211078673	-0.944343252	0.14461154	-0.181231928	0.482525816	0.284994227	0.180663606	0.104758406	0.073581531	0.007105745	0.754265309	0.747276649	Bacteria.Firmicutes.Erysipelotrichia.Erysipelotrichales.Erysipelotrichaceae.Faecalitalea	TSNARE1
323815	ENSG00000171045	rs7001793	0.024240256	0.010980487	0.453985391	0.769027917	0.748403636	-0.501631672	0.133069838	-0.031807247	0.324498461	0.191665202	0.176663692	0.107873125	0.045432525	0.00892591	0.673621551	0.951793526	Bacteria.Actinobacteria.Actinobacteria	TSNARE1
323816	ENSG00000171045	rs7001793	0.006007451	0.002952582	0.92788299	0.5199057	0.84538951	-0.532999289	0.010149589	-0.042233252	0.297768891	0.172642857	0.111711947	0.065280182	0.012144655	0.002523109	0.999801261	0.991974206	Bacteria.Proteobacteria.Betaproteobacteria.Burkholderiales.Alcaligenaceae.Parasutterella	TSNARE1
323817	ENSG00000171045	rs7001793	0.036734192	0.007651542	0.51463945	0.7798296	0.75595313	-0.576700154	-0.083452267	-0.020817578	0.354576935	0.209598836	0.127376204	0.074166906	0.064138898	0.009727017	0.877589735	0.85463446	Bacteria.Firmicutes.Clostridia.Clostridiales.Lachnospiraceae.Tyzzerella	TSNARE1
323818	ENSG00000171045	rs7001793	0.002865683	0.001550983	0.134638735	0.09630756	1.067813815	-0.639009272	-0.292779961	0.177762762	0.34473811	0.193508359	0.19330026	0.105366553	0.007555369	0.001319218	0.863250727	0.93873292	Bacteria.Proteobacteria.Deltaproteobacteria	TSNARE1
323819	ENSG00000171045	rs7001793	0.049805093	0.040821928	0.681676171	0.648599216	0.990061165	-0.62345805	0.067230924	-0.046785474	0.495447711	0.298838081	0.163182766	0.102196145	0.152470215	0.059618635	0.996423631	0.971636825	Bacteria.Bacteroidetes.Bacteroidia.Bacteroidales.Prevotellaceae.Prevotella.7	TSNARE1
323820	ENSG00000171045	rs7001793	0.013926207	0.006337725	0.559452342	0.465773289	0.955860189	-0.600239333	0.093212058	-0.06373683	0.378333273	0.212863032	0.158893671	0.086878894	0.038779863	0.007569052	0.99830237	0.997282036	Bacteria.Firmicutes.Clostridia.Clostridiales.Clostridiaceae.1.Clostridium.sensu.stricto.1	TSNARE1
323821	ENSG00000171045	rs7001793	0.004352901	0.001643819	0.180597243	0.093103111	1.112357925	-0.691294785	-0.213812007	0.151630806	0.376656637	0.210557215	0.158000524	0.088990156	0.012900524	0.001811042	0.997466038	0.994193156	Bacteria.Bacteroidetes.Bacteroidia.Bacteroidales.Rikenellaceae	TSNARE1
323822	ENSG00000171045	rs7001793	0.000668247	0.00035494	0.02811947	0.028717219	1.389008169	-0.808594538	0.395549637	-0.220292139	0.388907141	0.214673389	0.176185663	0.098507198	0.003230034	0.000552461	0.713126428	0.899525087	Bacteria.Firmicutes.Clostridia.Clostridiales.Peptostreptococcaceae.Intestinibacter	TSNARE1
323823	ENSG00000171045	rs7001793	0.022463037	0.076376501	0.382802588	0.967983321	1.069892021	-0.482302666	0.171978325	0.00449649	0.457734357	0.267895188	0.195740038	0.111602313	0.091807988	0.063839949	0.998768023	0.999934415	Bacteria.Firmicutes.Clostridia.Clostridiales.Ruminococcaceae.Ruminococcaceae.NK4A214.group	TSNARE1
323824	ENSG00000171045	rs7001793	0.619705902	0.537660609	0.950148436	0.935577482	0.739925863	-0.588258021	0.01562626	0.012992159	1.483951838	0.949430396	0.248990059	0.160123539	0.987348183	0.742552447	0.996576058	0.887317891	Bacteria.Firmicutes.Clostridia.Clostridiales	TSNARE1
323825	ENSG00000171045	rs7001793	0.001729103	0.001312008	0.09874825	0.373947155	0.987405484	-0.584386831	0.251641934	-0.077983837	0.302279701	0.174093358	0.150271175	0.087115826	0.00527031	0.001123493	0.46465654	0.950702349	Bacteria.Actinobacteria.Actinobacteria.Bifidobacteriales.Bifidobacteriaceae	TSNARE1
323826	ENSG00000171045	rs7001793	0.030985506	0.024651322	0.637750127	0.783962275	0.989393678	-0.575520769	0.123305962	-0.039622972	0.448820278	0.250286064	0.260670767	0.143937773	0.069783681	0.024429884	0.943330549	0.989731238	Bacteria.Actinobacteria.Coriobacteriia.Coriobacteriales.Coriobacteriaceae	TSNARE1
323827	ENSG00000171045	rs7001793	0.0046203	0.002093246	0.256733145	0.162421204	1.044857649	-0.652426083	0.145353946	-0.104507364	0.356324252	0.20367939	0.127051519	0.073973255	0.011385986	0.002084966	0.99894297	0.998882343	Bacteria.Verrucomicrobia.Verrucomicrobiae.Verrucomicrobiales.Verrucomicrobiaceae.Akkermansia	TSNARE1
323828	ENSG00000171045	rs7001793	0.028599033	0.018188782	0.742241185	0.76790767	0.773416495	-0.484414932	-0.042419266	0.02288877	0.345579807	0.200004205	0.128437695	0.077240511	0.056473973	0.015491273	0.999305535	0.994727898	Bacteria.Proteobacteria.Gammaproteobacteria.Pseudomonadales.Pseudomonadaceae.Pseudomonas	TSNARE1
323829	ENSG00000171045	rs7001793	0.055340055	0.026041723	0.687286539	0.964833512	0.74548875	-0.520387356	0.091768577	-0.006024964	0.382163555	0.228552279	0.226971583	0.136137148	0.113632961	0.02325997	0.947972896	0.980738272	Bacteria.Actinobacteria	TSNARE1
323830	ENSG00000171045	rs7001793	0.012255015	0.03590059	0.822772223	0.376878904	0.770245034	-0.389346347	-0.036253593	0.082200831	0.299059506	0.18178054	0.161217496	0.092395596	0.042480649	0.026251385	0.968497288	0.923317795	Bacteria.Firmicutes.Clostridia.Clostridiales.Ruminococcaceae.Ruminococcaceae.UCG.003	TSNARE1
323831	ENSG00000171045	rs7001793	0.012297329	0.005973304	0.300281068	0.445716587	0.782574925	-0.504927515	-0.136005069	0.057837164	0.304001973	0.177721043	0.130269469	0.075390348	0.024361596	0.004718962	0.721000935	0.941587602	Bacteria.Firmicutes.Negativicutes.Selenomonadales.Acidaminococcaceae.Phascolarctobacterium	TSNARE1
323832	ENSG00000171045	rs7001793	0.006854987	0.003018207	0.100313327	0.01373208	0.802922865	-0.511203891	0.177337523	-0.155619681	0.287633067	0.165986197	0.106400393	0.061463131	0.011740228	0.001995172	0.688064663	0.69167891	Bacteria.Proteobacteria.Gammaproteobacteria.Pasteurellales.Pasteurellaceae.Haemophilus	TSNARE1
323833	ENSG00000171045	rs7001793	0.75958822	0.64380272	0.877396715	0.994001369	0.554890397	-0.520832584	0.045954846	0.001393853	1.805739598	1.12122316	0.296732393	0.184695251	0.999415694	0.867031721	0.990344402	0.984024559	Bacteria.Firmicutes	TSNARE1
323834	ENSG00000171045	rs7001793	0.072717063	0.039056232	0.47384525	0.351240466	1.301620411	-0.875147498	-0.190825396	0.142992591	0.713703522	0.415646805	0.264901772	0.152309115	0.483098467	0.162725134	0.99967607	0.999141757	Bacteria.Firmicutes.Negativicutes.Selenomonadales	TSNARE1
323835	ENSG00000171045	rs7001793	0.024120504	0.024039908	0.334481179	0.170135511	0.724578508	-0.416550322	-0.200803031	0.154884247	0.313892449	0.180345575	0.20653657	0.111675746	0.041275315	0.009578692	0.999417824	0.981957222	Bacteria.Firmicutes.Clostridia.Clostridiales.Christensenellaceae.Christensenellaceae.R.7.group	TSNARE1
323836	ENSG00000171045	rs7001793	0.132911323	0.049524571	0.259449362	0.553851148	0.559691547	-0.426367193	-0.162835101	0.05207094	0.367855108	0.213093277	0.143153946	0.08750823	0.206375098	0.052422129	0.838061323	0.911650628	Bacteria.Firmicutes.Clostridia.Clostridiales.Lachnospiraceae..Eubacterium..xylanophilum.group	TSNARE1
323837	ENSG00000171045	rs7001793	0.014436699	0.003704592	0.516047737	0.266940221	0.984035917	-0.674591924	-0.113093138	0.110529684	0.391643743	0.224163226	0.173199691	0.098722057	0.04529507	0.005586326	0.99514452	0.969189617	Bacteria.Firmicutes.Clostridia.Clostridiales.Ruminococcaceae.Subdoligranulum	TSNARE1
323838	ENSG00000171045	rs7001793	0.007612089	0.006529575	0.241935569	0.283933318	1.196312743	-0.709956915	-0.200171564	0.105650068	0.43449539	0.252736334	0.169527633	0.097795501	0.038410579	0.009609452	0.951961461	0.887352023	Bacteria.Proteobacteria.Betaproteobacteria	TSNARE1
323839	ENSG00000171045	rs7001793	0.099313333	0.053703482	0.635487739	0.735661034	0.68873659	-0.459978941	-0.096101217	0.039057765	0.411991149	0.234164282	0.201798459	0.115203344	0.166832446	0.054218755	0.988161388	0.957387452	Bacteria.Firmicutes.Bacilli.Lactobacillales.Carnobacteriaceae	TSNARE1
323840	ENSG00000171045	rs7001793	0.043862437	0.059563508	0.459194875	0.679175706	1.200711029	-0.6546064	0.174944799	-0.058754457	0.584349753	0.341467564	0.234971439	0.141430942	0.178057714	0.089334767	0.934386577	0.987944517	Bacteria.Firmicutes.Clostridia.Clostridiales.Ruminococcaceae.Anaerotruncus	TSNARE1
323841	ENSG00000171045	rs7001793	0.034622904	0.019305653	0.971893796	0.834895673	0.84414449	-0.518935658	0.00647012	-0.020980608	0.391286024	0.216375149	0.182941961	0.100264555	0.036894392	0.010943833	0.99626736	0.965943535	Bacteria.Firmicutes.Clostridia.Clostridiales.Lachnospiraceae.Lachnospiraceae.NK4A136.group	TSNARE1
323842	ENSG00000171045	rs7001793	0.034685029	0.016143823	0.460220921	0.643261732	0.715240744	-0.468731456	-0.099253104	0.03679913	0.331653016	0.189843898	0.133614963	0.079090092	0.050300464	0.010612502	0.999550314	0.996901429	Bacteria.Proteobacteria.Gammaproteobacteria.Pseudomonadales	TSNARE1
323843	ENSG00000171045	rs7001793	0.00302496	0.000833939	0.14032491	0.048607032	1.051063176	-0.674087473	-0.207545626	0.158911681	0.341361244	0.192493595	0.139056121	0.079091434	0.011690334	0.001217381	0.792083008	0.710111071	Bacteria.Firmicutes.Clostridia.Clostridiales.Lachnospiraceae.Roseburia	TSNARE1
323844	ENSG00000171045	rs7001793	0.094522985	0.047233512	0.66362876	0.794872379	0.698259696	-0.472904965	-0.087915466	0.029846219	0.411613483	0.233880125	0.201237577	0.114334609	0.158901563	0.052615822	0.963485106	0.977431316	Bacteria.Firmicutes.Bacilli.Lactobacillales.Carnobacteriaceae.Granulicatella	TSNARE1
323845	ENSG00000171045	rs7001793	0.074719815	0.023902477	0.687319197	0.362988737	1.054029767	-0.789066236	0.081945781	-0.10812249	0.582072529	0.341280234	0.202699202	0.118034433	0.294367826	0.065265564	0.998986731	0.998377846	Bacteria.Firmicutes.Clostridia.Clostridiales.Family.XI.Anaerococcus	TSNARE1
323846	ENSG00000171045	rs7001793	0.006117591	0.005447909	0.245629333	0.291637564	1.135394252	-0.681863055	-0.179288255	0.096715723	0.400837231	0.237250524	0.153048023	0.09098025	0.026910016	0.008557434	0.938500455	0.851702556	Bacteria.Proteobacteria.Betaproteobacteria.Burkholderiales	TSNARE1
323847	ENSG00000171045	rs7001793	0.237773256	0.451911733	0.516694081	0.881641021	1.6799249	-0.573241594	-0.233968815	0.02843811	1.4100726	0.757536666	0.35887249	0.190263593	0.645167892	0.628930901	0.914905722	0.99665811	Bacteria.Proteobacteria	TSNARE1
323848	ENSG00000171045	rs7001793	0.023534239	0.008404556	0.511406263	0.970797319	0.706752892	-0.471767424	0.091493005	0.003018301	0.304843175	0.173637278	0.138578236	0.08213641	0.035804941	0.004582677	0.87515914	0.998318077	Bacteria.Firmicutes.Clostridia.Clostridiales.Lachnospiraceae..Eubacterium..hallii.group	TSNARE1
323849	ENSG00000171045	rs7001793	0.408466753	0.324977384	0.64607441	0.742749578	0.553595608	-0.390357416	0.063178808	-0.027405237	0.665461419	0.393633969	0.136947495	0.083148153	0.670014934	0.364827601	0.999785669	0.999420701	Bacteria.Firmicutes.Clostridia.Clostridiales.Ruminococcaceae.Faecalibacterium	TSNARE1
323850	ENSG00000171045	rs7001793	0.087895631	0.079922405	0.920913174	0.931466645	0.874692034	-0.503409391	0.024092816	0.011758695	0.504938038	0.283048091	0.241740347	0.136208708	0.176121154	0.070071462	0.998330087	0.999834196	Bacteria.Actinobacteria.Coriobacteriia.Coriobacteriales.Coriobacteriaceae.Collinsella	TSNARE1
323851	ENSG00000171045	rs7001793	0.376245498	0.367533304	0.95218628	0.9881516	0.784988491	-0.526327617	0.009661316	0.001554846	0.88116754	0.580084033	0.160513923	0.104305325	0.895032652	0.582434258	0.998912436	0.99755452	Bacteria.Bacteroidetes.Bacteroidia.Bacteroidales	TSNARE1
323852	ENSG00000171045	rs7001793	0.138598929	0.152632488	0.488566384	0.242595949	0.639298278	-0.345704708	-0.101950688	0.097245075	0.42643599	0.238912797	0.146377348	0.082474767	0.14992165	0.079446474	0.998735039	0.999709092	Bacteria.Bacteroidetes.Bacteroidia.Bacteroidales.Prevotellaceae.Prevotella.9	TSNARE1
323853	ENSG00000171045	rs7001793	0.019526235	0.011282367	0.650226102	0.747714275	0.777011071	-0.490260714	-0.087913017	0.036494569	0.324596196	0.188057209	0.192992363	0.112985316	0.030136529	0.005185817	0.838686501	0.997649073	Bacteria.Firmicutes.Clostridia.Clostridiales.Ruminococcaceaencultured	TSNARE1
323854	ENSG00000171045	rs7001793	0.103066539	0.033081599	0.677570205	0.389376151	1.046317948	-0.75884963	0.097068322	-0.11054772	0.632955174	0.348615849	0.232424315	0.127585252	0.27175391	0.06830697	0.999437234	0.98110946	Bacteria.Proteobacteria.Betaproteobacteria.Neisseriales.Neisseriaceae	TSNARE1
323855	ENSG00000171045	rs7001793	0.048521772	0.035578673	0.640140649	0.574372329	0.732978388	-0.449539753	0.090799181	-0.06210264	0.364666013	0.20950626	0.193326508	0.110026463	0.071012605	0.021612294	0.997851323	0.977487446	Bacteria.Firmicutes.Clostridia.Clostridiales.Lachnospiraceae.Fusicatenibacter	TSNARE1
323856	ENSG00000171045	rs7001793	0.014873401	0.007843598	0.625669098	0.544003027	0.90986221	-0.556947176	-0.105304857	0.071032255	0.363797035	0.203089845	0.214851982	0.116459833	0.022600763	0.004521392	0.997048205	0.999513539	Bacteria.Firmicutes.Clostridia.Clostridiales.Lachnospiraceae.Dorea	TSNARE1
323857	ENSG00000171045	rs7001793	0.015971644	0.008251449	0.412183981	0.577318225	0.767552508	-0.489754098	-0.106969661	0.042677639	0.310343564	0.179809078	0.129615727	0.076198625	0.030117868	0.005064227	0.729916213	0.906418779	Bacteria.Firmicutes.Clostridia.Clostridiales.Lachnospiraceae.Lachnospira	TSNARE1
323858	ENSG00000171045	rs7001793	0.005309078	0.004050089	0.117576713	0.079034945	0.864530829	-0.518526907	0.219716471	-0.142198416	0.299850836	0.17409461	0.138557065	0.079711579	0.011148053	0.003151162	0.431086696	0.784908042	Bacteria.Firmicutes.Negativicutes.Selenomonadales.Veillonellaceae.Veillonella	TSNARE1
323859	ENSG00000171045	rs7001793	0.178654297	0.262311265	0.394029984	0.151286457	0.558460042	-0.272062301	-0.133687127	0.13414384	0.410821042	0.240633256	0.155823223	0.092396458	0.207757796	0.119229219	0.974916192	0.944015052	Bacteria.Firmicutes.Clostridia.Clostridiales.Ruminococcaceae.Ruminococcus.1	TSNARE1
323860	ENSG00000171045	rs7001793	0.006496288	0.002072523	0.344524629	0.176256337	0.986564138	-0.639135098	0.172007135	-0.140047928	0.350974692	0.199323814	0.180662477	0.102447376	0.019310826	0.002699853	0.998173674	0.986722564	Bacteria.Firmicutes.Bacilli.Bacillales	TSNARE1
323861	ENSG00000171045	rs7001793	0.007942163	0.003771023	0.106234078	0.017831866	0.794605391	-0.502727519	0.175669394	-0.151309743	0.290236291	0.167396	0.107262888	0.062270571	0.013493929	0.002317165	0.682429299	0.658321439	Bacteria.Proteobacteria.Gammaproteobacteria.Pasteurellales.Pasteurellaceae	TSNARE1
323862	ENSG00000171045	rs7001793	0.181391047	0.102967069	0.621443356	0.713699151	0.637063644	-0.426961065	0.095279619	-0.03922038	0.471639697	0.258207912	0.192041487	0.106440034	0.176061308	0.04893647	0.99786128	0.999462671	Bacteria.Firmicutes.Clostridia.Clostridiales.Lachnospiraceae.Anaerostipes	TSNARE1
323863	ENSG00000171045	rs7001793	0.10320444	0.04485726	0.663625556	0.914697475	0.661485506	-0.453984144	0.078683542	0.010876974	0.400319709	0.222009411	0.18010397	0.101156183	0.08857068	0.020239001	0.903417728	0.925906325	Bacteria.Firmicutes.Clostridia.Clostridiales.Lachnospiraceaencultured	TSNARE1
323864	ENSG00000171045	rs7001793	0.007683465	0.00452784	0.941634122	0.816779656	0.847804836	-0.54298139	0.017247054	-0.030335155	0.308301202	0.184723623	0.234668184	0.13040887	0.021478475	0.004644469	0.846918656	0.859047248	Bacteria.Firmicutes.Clostridia.Clostridiales.Ruminococcaceae.Butyricicoccus	TSNARE1
323865	ENSG00000171045	rs7001793	0.059489966	0.04918388	0.941582449	0.878539359	0.851581197	-0.496715207	0.021147755	0.023887397	0.444085375	0.247869444	0.287487218	0.155704747	0.096364751	0.038739694	0.940904933	0.994989321	Bacteria.Actinobacteria.Coriobacteriia.Coriobacteriales	TSNARE1
323866	ENSG00000171045	rs7001793	0.065875569	0.029362542	0.883409028	0.987667346	0.770812035	-0.500320371	-0.026668295	0.001521915	0.412129723	0.224659328	0.18114876	0.098086927	0.099574939	0.02322306	0.965239182	0.997412515	Bacteria.Proteobacteria.Gammaproteobacteria.Enterobacteriales.Enterobacteriaceae.Citrobacter	TSNARE1
323867	ENSG00000171045	rs7001793	0.001734251	0.001315885	0.099500188	0.375495107	0.987376842	-0.584360831	0.251155465	-0.077752817	0.302361599	0.174135241	0.150321901	0.08714141	0.005292931	0.001125303	0.465861019	0.950831879	Bacteria.Actinobacteria.Actinobacteria.Bifidobacteriales.Bifidobacteriaceae.Bifidobacterium	TSNARE1
323868	ENSG00000171045	rs7001793	0.376184816	0.367441785	0.952273994	0.988015551	0.785086661	-0.526425843	0.00964352	0.001572684	0.881165035	0.580080778	0.160513073	0.104304213	0.896748936	0.582919285	0.998947111	0.997526682	Bacteria.Bacteroidetes	TSNARE1
323869	ENSG00000171045	rs7001793	0.030050434	0.022636678	0.672329868	0.547469635	0.75719283	-0.459970288	0.085350519	-0.068920561	0.341491006	0.197053644	0.200896929	0.113979913	0.041931885	0.010979553	0.720726488	0.955303348	Bacteria.Firmicutes.Bacilli.Lactobacillales.Streptococcaceae	TSNARE1
323870	ENSG00000171045	rs7001793	0.014518271	0.009218241	0.556133464	0.538124212	0.969324055	-0.598485706	0.099669847	-0.060571644	0.386124034	0.223085917	0.168472484	0.097872639	0.040627463	0.009530703	0.869933353	0.926866716	Bacteria.Firmicutes.Clostridia.Clostridiales.Ruminococcaceae.Ruminococcus.2	TSNARE1
323871	ENSG00000171045	rs7001793	0.120108998	0.211337731	0.60280584	0.343074231	0.628928625	-0.311799473	-0.106572326	0.115897562	0.39939751	0.24703891	0.203816305	0.121361652	0.177809986	0.104942457	0.999550585	0.940419146	Bacteria.Firmicutes.Clostridia.Clostridiales.Lachnospiraceae.Lachnospiraceae.ND3007.group	TSNARE1
323872	ENSG00000171045	rs7001793	0.121667924	0.114996504	0.842172792	0.79531256	0.935881284	-0.603228126	-0.034610692	0.028165357	0.596870292	0.377676518	0.173139314	0.108133023	0.393567458	0.213573365	0.902126405	0.912815886	Bacteria.Firmicutes.Clostridia.Clostridiales.Lachnospiraceae..Eubacterium..rectale.group	TSNARE1
323873	ENSG00000171045	rs7001793	0.037816867	0.020249847	0.365352679	0.496676281	0.703350462	-0.468491175	0.1155113	-0.050595676	0.33185293	0.196910492	0.126727511	0.07402314	0.085940539	0.02452324	0.861214077	0.869918951	Bacteria.Firmicutes.Negativicutes.Selenomonadales.Veillonellaceae	TSNARE1
323874	ENSG00000171045	rs7001793	0.010847249	0.00571374	0.307959047	0.390812222	0.794379522	-0.501369574	-0.1353372	0.065431669	0.302986045	0.175486438	0.131721321	0.075746389	0.01886511	0.004056546	0.636665106	0.957040409	Bacteria.Firmicutes.Negativicutes.Selenomonadales.Acidaminococcaceae	TSNARE1
323875	ENSG00000171045	rs7001793	0.166807529	0.124681279	0.221738321	0.239932189	0.53545139	-0.34789947	-0.22475852	0.124859404	0.383024958	0.223700975	0.182201693	0.105290811	0.190490001	0.057928994	0.72473466	0.961152204	Bacteria.Bacteroidetes.Bacteroidia.Bacteroidales.Porphyromonadaceae.Odoribacter	TSNARE1
323876	ENSG00000171045	rs7001793	0.018845413	0.035949026	0.988360034	0.505847576	0.845253713	-0.435020875	0.001908611	0.050695986	0.351028896	0.203160229	0.1303302	0.07578209	0.059009781	0.033140753	0.951225567	0.926870238	Bacteria.Firmicutes.Clostridia.Clostridiales.Lachnospiraceae.Lachnospiraceae.UCG.010	TSNARE1
323877	ENSG00000171045	rs7001793	0.012547694	0.005369553	0.971964308	0.709751589	0.795080511	-0.509552283	-0.005567997	-0.032223687	0.309786191	0.176978482	0.157830651	0.0862058	0.021684139	0.003078624	0.881874242	0.87724048	Bacteria.Fusobacteria.Fusobacteriia.Fusobacteriales	TSNARE1
323878	ENSG00000171045	rs7001793	0.014526452	0.008526708	0.814858917	0.554510616	0.843007757	-0.518930155	0.040867671	-0.059243478	0.335835961	0.191370858	0.173830903	0.099728391	0.023147184	0.003998147	0.998239218	0.984193764	Bacteria.Firmicutes.Clostridia.Clostridiales.Ruminococcaceae.Flavonifractor	TSNARE1
323879	ENSG00000171045	rs7001793	0.091245853	0.052164915	0.115547413	0.040614033	0.592590571	-0.38285103	-0.212277117	0.158167877	0.345761584	0.193604469	0.133110459	0.075732747	0.066636964	0.02289069	0.99994518	0.999865593	Bacteria.Bacteroidetes.Bacteroidia.Bacteroidales.Prevotellaceae	TSNARE1
323880	ENSG00000171045	rs7001793	0.251113704	0.150983134	0.302757775	0.43099595	0.503024025	-0.369764934	-0.18043244	0.080791924	0.434461024	0.254497164	0.173718223	0.101965045	0.335944785	0.118321592	0.999469974	0.986131077	Bacteria.Bacteroidetes.Bacteroidia.Bacteroidales.Porphyromonadaceae.Barnesiella	TSNARE1
323881	ENSG00000171045	rs7001793	0.041680983	0.029821057	0.862885183	0.792684144	0.787648446	-0.481330333	0.037985788	-0.032341977	0.379192022	0.216763914	0.219092669	0.122556882	0.064544727	0.016950011	0.691807161	0.910444892	Bacteria.Firmicutes.Bacilli.Lactobacillales	TSNARE1
323882	ENSG00000171045	rs7001793	0.015884601	0.018587231	0.858970805	0.605678769	0.796239229	-0.459419134	-0.025775737	0.043490471	0.321664356	0.190360246	0.144498861	0.083839068	0.041407725	0.015200098	0.93188145	0.886067913	Bacteria.Firmicutes.Clostridia.Clostridiales.Ruminococcaceae.Ruminococcaceae.UCG.005	TSNARE1
323883	ENSG00000171045	rs7001793	0.730642401	0.591946279	0.571966769	0.691369349	0.32371696	-0.296888499	0.103493259	-0.043335259	0.936318557	0.551179932	0.182208549	0.108679527	0.906435269	0.693036979	0.956359196	0.939156644	Bacteria.Firmicutes.Clostridia.Clostridiales.Ruminococcaceae	TSNARE1
323884	ENSG00000171045	rs7001793	0.004042122	0.002342723	0.184635559	0.181835264	0.913582977	-0.56052719	-0.217757244	0.122558329	0.306663467	0.177071616	0.162428514	0.090827663	0.008423734	0.001939297	0.938886721	0.902865961	Bacteria.Firmicutes.Clostridia.Clostridiales.Lachnospiraceae.Coprococcus.1	TSNARE1
323885	ENSG00000171045	rs7001793	0.014078903	0.005502502	0.500667559	0.299885862	0.962845147	-0.613459442	-0.107671908	0.093138512	0.38173442	0.213713953	0.15900378	0.089137163	0.026228705	0.005717866	0.883680281	0.994448463	Bacteria.Bacteroidetes.Bacteroidia.Bacteroidales.Porphyromonadaceae	TSNARE1
323886	ENSG00000171045	rs7001793	0.002896268	0.001750114	0.096169716	0.08329849	0.947666385	-0.575495266	-0.272462539	0.160460546	0.306306302	0.176394389	0.1614303	0.091248638	0.006883953	0.001293517	0.998880039	0.911592816	Bacteria.Proteobacteria.Deltaproteobacteria.Desulfovibrionales.Desulfovibrionaceae.Bilophila	TSNARE1
323887	ENSG00000171045	rs7001793	0.013726236	0.002763773	0.340400945	0.155623959	1.156417915	-0.787409581	0.209765538	-0.169505526	0.456706102	0.25320561	0.218433749	0.118010682	0.061127397	0.009196758	0.998201428	0.99782309	Bacteria.Firmicutes.Bacilli.Bacillales.Staphylococcaceae.Staphylococcus	TSNARE1
323888	ENSG00000171045	rs7001793	0.471819031	0.520916173	0.733470928	0.693261277	0.572659427	-0.324845913	0.051018905	-0.03721907	0.791315039	0.503337913	0.149197534	0.093948429	0.827952203	0.631484263	0.99911693	0.98634337	Bacteria.Bacteroidetes.Bacteroidia.Bacteroidales.Bacteroidaceae.Bacteroides	TSNARE1
323889	ENSG00000171045	rs7001793	0.009560862	0.00557961	0.887015049	0.967202482	0.843642689	-0.520855292	0.019833383	-0.003490076	0.316069021	0.181767134	0.139052437	0.084559786	0.017892978	0.003702672	0.999334555	0.999343081	Bacteria.Firmicutes.Erysipelotrichia.Erysipelotrichales.Erysipelotrichaceae.Erysipelotrichaceae.UCG.003	TSNARE1
323890	ENSG00000171045	rs7001793	0.04189064	0.012846815	0.866028842	0.586388328	0.863975331	-0.60947558	0.031370607	-0.057506358	0.416377683	0.238306282	0.185226605	0.105176833	0.159184351	0.025985551	0.999028109	0.997798285	Bacteria.Actinobacteria.Actinobacteria.Micrococcales.Micrococcaceae	TSNARE1
323891	ENSG00000171045	rs7001793	0.00434011	0.001637638	0.180014892	0.092577145	1.112580158	-0.691440744	-0.214103434	0.151893465	0.376600517	0.210522333	0.158001646	0.088997778	0.012878707	0.001826201	0.997528932	0.993985312	Bacteria.Bacteroidetes.Bacteroidia.Bacteroidales.Rikenellaceae.Alistipes	TSNARE1
323892	ENSG00000171045	rs7001793	0.033184114	0.018231352	0.924458247	0.894808519	0.778216524	-0.485097285	0.015683915	0.011997201	0.357728954	0.200362642	0.164777239	0.090386077	0.035083488	0.007982585	0.944194591	0.993341467	Bacteria.Bacteroidetes.Bacteroidia.Bacteroidales.Porphyromonadaceae.Parabacteroides	TSNARE1
323893	ENSG00000171045	rs7001793	0.253966032	0.216955078	0.464504213	0.44673134	0.552487036	-0.347692574	-0.144845023	0.085677283	0.480088697	0.27891555	0.196873618	0.111930362	0.423743298	0.184696653	0.996483139	0.869987637	Bacteria.Bacteroidetes.Bacteroidia.Bacteroidales.Porphyromonadaceae.Butyricimonas	TSNARE1
323894	ENSG00000171045	rs7001793	0.02478126	0.022868694	0.733456293	0.949943847	0.959702274	-0.538624674	0.065113167	0.00667175	0.417753007	0.231159891	0.190403322	0.105873111	0.056986801	0.020538084	0.906357613	0.99827201	Bacteria.Firmicutes.Clostridia.Clostridiales.Ruminococcaceae..Eubacterium..coprostanoligenes.group	TSNARE1
323895	ENSG00000171045	rs7001793	0.034763832	0.023354479	0.940030603	0.92795414	0.847223572	-0.525769903	0.011564015	-0.008081165	0.393029378	0.226474581	0.153128195	0.089033828	0.053854272	0.016125843	0.998970432	0.998994847	Bacteria.Firmicutes.Erysipelotrichia.Erysipelotrichales.Erysipelotrichaceae.Erysipelatoclostridium	TSNARE1
323896	ENSG00000171045	rs7001793	0.010478001	0.019695252	0.491766092	0.889329854	0.952266864	-0.510342805	0.121067541	-0.014252387	0.361408582	0.213502897	0.17511586	0.102028239	0.046253922	0.022995562	0.976038114	0.994553009	Bacteria.Firmicutes.Clostridia.Clostridiales.Ruminococcaceae.Ruminiclostridium.9	TSNARE1
323897	ENSG00000171045	rs7001793	0.331206894	0.330700187	0.82214806	0.785757955	1.066459884	-0.704387969	-0.048081864	0.038360792	1.089453712	0.718816144	0.213053714	0.140550922	0.829448808	0.571829095	0.883966859	0.861868105	Bacteria.Firmicutes.Clostridia.Clostridiales.Lachnospiraceae	TSNARE1
323898	ENSG00000171045	rs7001793	0.220084932	0.197637843	0.545640726	0.557291681	0.598860784	-0.378748674	-0.105837886	0.060657332	0.483714493	0.291026227	0.174234832	0.102831629	0.335514737	0.166329824	0.984987993	0.971423926	Bacteria.Proteobacteria.Deltaproteobacteria.Desulfovibrionales.Desulfovibrionaceae.Desulfovibrio	TSNARE1
323899	ENSG00000171045	rs7001793	0.012773052	0.005444171	0.956821605	0.72396865	0.793464024	-0.508938554	-0.008568697	-0.030545892	0.309978863	0.177067335	0.157661764	0.086125165	0.021929747	0.003207022	0.865188967	0.8806471	Bacteria.Fusobacteria.Fusobacteriia.Fusobacteriales.Fusobacteriaceae.Fusobacterium	TSNARE1
323900	ENSG00000171045	rs7001793	0.153955736	0.2192704	0.914394759	0.753243858	0.86282805	-0.412423348	-0.020467307	-0.032324214	0.598244052	0.332529701	0.189670821	0.102396522	0.258257002	0.154308429	0.920805696	0.995251343	Bacteria.Proteobacteria.Gammaproteobacteria	TSNARE1
323901	ENSG00000171045	rs7001793	0.004795351	0.002935993	0.238913615	0.224210894	1.099841775	-0.676148828	-0.170411133	0.102200494	0.376757814	0.21887408	0.143388972	0.083298319	0.017592078	0.0046521	0.943988959	0.857851212	Bacteria.Proteobacteria.Betaproteobacteria.Burkholderiales.Alcaligenaceae	TSNARE1
323902	ENSG00000171045	rs7001793	0.347947539	0.25588201	0.078453156	0.08385011	0.371485637	-0.257557018	-0.272793093	0.154905292	0.392976682	0.224719854	0.152614308	0.088250578	0.335635583	0.163922808	0.734074936	0.733064567	Bacteria.Firmicutes.Clostridia.Clostridiales.Ruminococcaceae.Ruminococcaceae.UCG.014	TSNARE1
323903	ENSG00000171045	rs7001793	0.014251021	0.011675038	0.069435484	0.021594392	0.738500884	-0.440046723	-0.211614068	0.155295355	0.293336266	0.169639745	0.114658311	0.065989612	0.026681935	0.006553514	0.503398204	0.575768026	Bacteria.Proteobacteria.Betaproteobacteria.Burkholderiales.Alcaligenaceae.Sutterella	TSNARE1
323904	ENSG00000171045	rs7001793	0.070801978	0.043723217	0.455194296	0.534723992	0.672095821	-0.439191026	-0.106306033	0.052499615	0.365984745	0.213595452	0.141512359	0.084122738	0.156421391	0.060264699	0.966546108	0.940260264	Bacteria.Firmicutes.Clostridia.Clostridiales.Ruminococcaceae.Ruminiclostridium.6	TSNARE1
323905	ENSG00000171045	rs7001793	0.112924217	0.075365403	0.777335531	0.885224992	0.730284948	-0.486019561	0.056001559	-0.017073948	0.454563155	0.269007345	0.197221421	0.117825984	0.263541554	0.099609385	0.997570438	0.984587444	Bacteria.Firmicutes.Clostridia.Clostridiales.Lachnospiraceae.Lachnospiraceae.UCG.008	TSNARE1
323906	ENSG00000171045	rs7001793	0.023243445	0.022671997	0.340353537	0.174204294	0.728975527	-0.420449901	-0.198723637	0.1540396	0.31374272	0.180171777	0.206915103	0.112140472	0.040103478	0.009290758	0.999989953	0.96642863	Bacteria.Firmicutes.Clostridia.Clostridiales.Christensenellaceae	TSNARE1
323907	ENSG00000171045	rs7001793	0.030589644	0.023191566	0.62507343	0.459815704	0.750095721	-0.453515461	0.0981178	-0.084200611	0.339433905	0.195111453	0.199843158	0.113248482	0.043605478	0.011900985	0.698587355	0.921307549	Bacteria.Firmicutes.Bacilli.Lactobacillales.Streptococcaceae.Streptococcus	TSNARE1
323908	ENSG00000171045	rs7001793	0.010439445	0.015755294	0.357898216	0.566811618	1.055466432	-0.562377643	-0.173797517	0.057429991	0.400364791	0.226896134	0.187717163	0.099766038	0.042556681	0.017239409	0.938359047	0.965530807	Bacteria.Proteobacteria.Gammaproteobacteria.Enterobacteriales.Enterobacteriaceae	TSNARE1
323909	ENSG00000171045	rs7001793	0.002504093	0.001406804	0.119357118	0.087847576	1.046386727	-0.627731523	-0.29585467	0.177521823	0.332912099	0.188277257	0.187492368	0.102463087	0.006106828	0.001190637	0.972085394	0.950708623	Bacteria.Proteobacteria.Deltaproteobacteria.Desulfovibrionales.Desulfovibrionaceae	TSNARE1
323910	ENSG00000171045	rs7001793	0.001197902	0.000705817	0.065141798	0.098947164	1.301671493	-0.752737701	0.344730709	-0.171135972	0.384408172	0.211774627	0.183802829	0.102257562	0.004326299	0.000631412	0.505877234	0.867193722	Bacteria.Firmicutes.Clostridia.Clostridiales.Peptostreptococcaceae	TSNARE1
323911	ENSG00000171045	rs7001793	0.030958265	0.009273613	0.988631467	0.669177628	0.825251992	-0.588831758	-0.002449199	-0.042642516	0.374297518	0.219669722	0.171237851	0.099354164	0.087177575	0.012427516	0.999170056	0.997803387	Bacteria.Actinobacteria.Actinobacteria.Micrococcales	TSNARE1
323912	ENSG00000171045	rs7001793	0.008291689	0.005384458	0.850625491	0.81850587	0.824495752	-0.504634691	-0.034978684	-0.02420595	0.302905882	0.175330537	0.185013058	0.105067765	0.011810068	0.003007411	0.979903777	0.962141134	Bacteria.Firmicutes.Clostridia.Clostridiales.Ruminococcaceae.Ruminiclostridium.5	TSNARE1
323913	ENSG00000171045	rs7001793	0.051676301	0.032590278	0.953326145	0.93675541	0.812901992	-0.501751641	-0.015444102	0.011553964	0.41019702	0.229834706	0.262863623	0.145056341	0.100038115	0.028758992	0.900492367	0.994506574	Bacteria.Firmicutes.Clostridia.Clostridiales.Family.XIII	TSNARE1
323914	ENSG00000171045	rs7001793	0.094553798	0.088914895	0.723338781	0.563374458	0.716516972	-0.415883077	0.081131886	-0.073399445	0.422416188	0.240865988	0.228210521	0.126383323	0.131483461	0.055461804	0.803678931	0.982679299	Bacteria.Firmicutes.Bacilli	TSNARE1
323915	ENSG00000171045	rs7001793	0.113078037	0.086724415	0.40949438	0.465909371	0.62462243	-0.40309959	-0.123779452	0.067352142	0.388963193	0.231820052	0.149120157	0.09183501	0.193432398	0.070140903	0.999814869	0.926710286	Bacteria.Actinobacteria.Actinobacteria.Corynebacteriales.Corynebacteriaceae	TSNARE1
323916	ENSG00000171045	rs7001793	0.009378142	0.004081985	0.436002472	0.342003031	0.990713344	-0.621014281	0.122812162	-0.081846462	0.370171696	0.208696086	0.156702236	0.085513881	0.027830883	0.005755583	0.995652601	0.993943049	Bacteria.Firmicutes.Clostridia.Clostridiales.Clostridiaceae.1	TSNARE1
323917	ENSG00000171045	rs7001793	0.217998681	0.254478659	0.954612624	0.822018635	0.788899051	-0.436593836	0.011542617	-0.027417939	0.634301253	0.379796033	0.202034008	0.121400699	0.50995287	0.285927941	0.996108676	0.998901623	Bacteria.Firmicutes.Clostridia.Clostridiales.Lachnospiraceae..Ruminococcus..gnavus.group	TSNARE1
323918	ENSG00000171055	rs13031586	0.35392363	0.914591118	0.950419859	0.249391963	0.495227252	-0.042357407	0.010684158	-0.159755403	0.530460494	0.393432675	0.171175434	0.13747481	0.704806221	0.627152306	0.99967607	0.999141757	Bacteria.Firmicutes.Negativicutes.Selenomonadales	FEZ2
323919	ENSG00000171055	rs13031586	0.077676609	0.034406441	0.374090789	0.250325932	0.550434725	-0.474008195	-0.102236524	0.109759322	0.307119784	0.219444546	0.114243074	0.094639883	0.116534945	0.026696924	0.998302481	0.99762474	Bacteria.Proteobacteria.Gammaproteobacteria.Enterobacteriales.Enterobacteriaceae.Escherichia.Shigella	FEZ2
323920	ENSG00000171055	rs13031586	0.034245624	0.048125346	0.157032705	0.232100328	0.964777886	-0.695765017	0.307844132	-0.188687986	0.446236048	0.345522283	0.215064348	0.156449996	0.159859506	0.069844011	0.968970412	0.998920199	Bacteria.Firmicutes.Clostridia.Clostridiales.Lachnospiraceae..Eubacterium..ventriosum.group	FEZ2
323921	ENSG00000171055	rs13031586	0.535776816	0.532447509	0.463751133	0.311895374	0.230806376	-0.169734417	-0.09443336	0.091818512	0.370790428	0.27046062	0.128136955	0.090101151	0.370583237	0.241395608	0.999614985	0.99936283	Bacteria.Firmicutes.Clostridia.Clostridiales.Lachnospiraceae.Tyzzerella.4	FEZ2
323922	ENSG00000171055	rs13031586	0.286162127	0.265132711	0.509038908	0.700100774	0.340197158	-0.323553125	0.102528913	-0.050349646	0.316378417	0.287887894	0.154424012	0.130147862	0.27709348	0.14526151	0.998793879	0.998019463	Bacteria.Firmicutes.Clostridia.Clostridiales.Lachnospiraceae.Blautia	FEZ2
323923	ENSG00000171055	rs13031586	0.494846387	0.528106043	0.80832362	0.811234668	0.669422882	-0.577318807	-0.041552283	0.037361076	0.975223355	0.91022983	0.17060075	0.155806167	0.902918225	0.65560165	0.998947111	0.995399427	Bacteria.Bacteroidetes	FEZ2
323924	ENSG00000171055	rs13031586	0.053639219	0.029483714	0.329251419	0.250350239	0.674670532	-0.570079802	0.171942446	-0.146264305	0.34336378	0.256181759	0.174935738	0.12612281	0.138716147	0.035729243	0.999274386	0.998480911	Bacteria.Firmicutes.Clostridia.Clostridiales.Ruminococcaceae.Ruminococcaceae.UCG.013	FEZ2
323925	ENSG00000171055	rs13031586	0.046329887	0.128871398	0.310325688	0.782829279	0.721231508	-0.406331811	0.149087101	-0.029648799	0.355184602	0.264224476	0.145821051	0.107128177	0.144788579	0.122873115	0.704914551	0.896476225	Bacteria.Firmicutes.Erysipelotrichia.Erysipelotrichales.Erysipelotrichaceae.Faecalitalea	FEZ2
323926	ENSG00000171055	rs13031586	0.614694544	0.500148835	0.376212898	0.399546533	0.188277935	-0.191363665	-0.182344571	0.124240954	0.372250839	0.282251915	0.204671889	0.146524191	0.445949398	0.232295202	0.998330087	0.999834196	Bacteria.Actinobacteria.Coriobacteriia.Coriobacteriales.Coriobacteriaceae.Collinsella	FEZ2
323927	ENSG00000171055	rs13031586	0.025911891	0.026787508	0.156906699	0.387609417	0.598785448	-0.444634277	0.14055827	-0.065168049	0.262746556	0.196287726	0.098165749	0.074930535	0.040110594	0.013992392	0.605372731	0.912407602	Bacteria.Firmicutes.Negativicutes.Selenomonadales.Acidaminococcaceae.Phascolarctobacterium	FEZ2
323928	ENSG00000171055	rs13031586	0.050780149	0.039252897	0.219298358	0.414897905	0.486700372	-0.392259055	-0.135776983	0.065144349	0.244620881	0.186494444	0.109481314	0.079398164	0.04358979	0.014537351	0.937508231	0.934586728	Bacteria.Firmicutes.Negativicutes.Selenomonadales.Veillonellaceae.Dialister	FEZ2
323929	ENSG00000171055	rs13031586	0.003189802	0.001296451	0.035720847	0.010622907	0.941871643	-0.873392313	0.292170727	-0.279593437	0.307711517	0.259890972	0.136273599	0.106321039	0.015645923	0.002499145	0.734081587	0.947317731	Bacteria.Firmicutes.Clostridia.Clostridiales.Ruminococcaceae..Eubacterium..coprostanoligenes.group	FEZ2
323930	ENSG00000171055	rs13031586	0.148202822	0.113955839	0.78156563	0.835529495	0.506591167	-0.403774469	0.033605863	-0.017968628	0.346259449	0.252061347	0.120705006	0.086206415	0.155483051	0.064573948	0.998735039	0.999709092	Bacteria.Bacteroidetes.Bacteroidia.Bacteroidales.Prevotellaceae.Prevotella.9	FEZ2
323931	ENSG00000171055	rs13031586	0.009979125	0.019715865	0.0453351	0.135189716	0.808400753	-0.590838775	-0.292468815	0.173538979	0.304691744	0.247221814	0.143352907	0.11473923	0.035776823	0.016660443	0.993501001	0.838181028	Bacteria.Firmicutes.Erysipelotrichia.Erysipelotrichales	FEZ2
323932	ENSG00000171055	rs13031586	0.076136423	0.053824143	0.712330267	0.708255615	0.445627912	-0.372298573	0.051769423	-0.039306909	0.247317157	0.189626521	0.139796653	0.104589578	0.069002586	0.018675332	0.807187644	0.977100631	Bacteria.Actinobacteria.Actinobacteria.Bifidobacteriales.Bifidobacteriaceae	FEZ2
323933	ENSG00000171055	rs13031586	0.311569352	0.140025267	0.968350221	0.635128895	0.455015046	-0.49186649	0.006114769	-0.053223768	0.446201417	0.329298753	0.15352812	0.111643367	0.336890581	0.169162815	0.786153625	0.85560837	Bacteria.Firmicutes.Erysipelotrichia.Erysipelotrichales.Erysipelotrichaceae.Holdemanella	FEZ2
323934	ENSG00000171055	rs13031586	0.289145571	0.350738955	0.390430674	0.264400401	0.296050539	-0.212799861	-0.116250694	0.11885191	0.277046819	0.226427171	0.13446765	0.105587373	0.174119136	0.101129531	0.811290642	0.968614954	Bacteria.Firmicutes.Clostridia.Clostridiales.Peptostreptococcaceae.Intestinibacter	FEZ2
323935	ENSG00000171055	rs13031586	0.047778243	0.031427515	0.42075897	0.315459094	0.582296419	-0.504312985	0.09446431	-0.090309063	0.288710047	0.229393677	0.116599366	0.089280078	0.052011157	0.015340496	0.99894297	0.998882343	Bacteria.Verrucomicrobia.Verrucomicrobiae.Verrucomicrobiales.Verrucomicrobiaceae.Akkermansia	FEZ2
323936	ENSG00000171055	rs13031586	0.891902716	0.661737068	0.168679146	0.414785513	0.052587901	-0.157716159	-0.193786607	0.105600098	0.385478745	0.358855947	0.139242253	0.128674616	0.666475411	0.405693511	0.999437234	0.98110946	Bacteria.Proteobacteria.Betaproteobacteria.Neisseriales.Neisseriaceae	FEZ2
323937	ENSG00000171055	rs13031586	0.230351999	0.161866708	0.373389977	0.542542926	0.33417735	-0.305104858	0.120313327	-0.063408052	0.27603421	0.215672507	0.134244573	0.103582838	0.179473639	0.064687158	0.644092643	0.932690213	Bacteria.Actinobacteria.Actinobacteria	FEZ2
323938	ENSG00000171055	rs13031586	0.112190456	0.11139011	0.755749929	0.940848689	0.483188387	-0.369584405	-0.035294387	0.005899901	0.300133741	0.229046225	0.112991805	0.079207786	0.120124422	0.056572046	0.999507593	0.935584968	Bacteria.Firmicutes.Clostridia.Clostridiales.Lachnospiraceae.Lachnoclostridium	FEZ2
323939	ENSG00000171055	rs13031586	0.054977672	0.038395899	0.467797443	0.382440679	0.56450422	-0.483931831	0.085237462	-0.078459688	0.288941738	0.229037329	0.116717312	0.089231933	0.056555857	0.01802449	0.998409995	0.996467843	Bacteria.Verrucomicrobia	FEZ2
323940	ENSG00000171055	rs13031586	0.069430793	0.054540292	0.803296288	0.604998434	0.48071933	-0.381207519	-0.030946577	-0.046561288	0.260462436	0.194759291	0.123742863	0.089589406	0.063642956	0.019182091	0.935570117	0.953661219	Bacteria.Proteobacteria.Deltaproteobacteria	FEZ2
323941	ENSG00000171055	rs13031586	0.026238796	0.015386677	0.129343446	0.097594668	0.595462827	-0.501782525	0.177225176	-0.151274396	0.261883075	0.201696471	0.115388531	0.090019452	0.043488866	0.006968205	0.999417824	0.974548555	Bacteria.Firmicutes.Clostridia.Clostridiales.Christensenellaceae.Christensenellaceae.R.7.group	FEZ2
323942	ENSG00000171055	rs13031586	0.089197654	0.059362133	0.546346322	0.796562981	0.428693576	-0.370191318	0.063412722	-0.02072669	0.248510039	0.192948994	0.104576867	0.080074781	0.067228561	0.024821419	0.996033175	0.965943535	Bacteria.Firmicutes.Clostridia.Clostridiales.Lachnospiraceae.Lachnospiraceae.NK4A136.group	FEZ2
323943	ENSG00000171055	rs13031586	0.322759416	0.375501467	0.909297638	0.447824058	0.450791691	-0.263200342	-0.019285081	0.083351117	0.452481091	0.294985532	0.168631159	0.109154817	0.408262573	0.216723864	0.999028109	0.997798285	Bacteria.Actinobacteria.Actinobacteria.Micrococcales.Micrococcaceae	FEZ2
323944	ENSG00000171055	rs13031586	0.002272779	0.003100037	0.009529492	0.050063548	0.890874952	-0.608131318	0.484540799	-0.277684815	0.280528323	0.198045794	0.181448929	0.139121029	0.009531474	0.00347493	0.634009798	0.658420497	Bacteria.Firmicutes.Clostridia.Clostridiales.Ruminococcaceae.Butyricicoccus	FEZ2
323945	ENSG00000171055	rs13031586	0.494913891	0.528173783	0.808404993	0.811312727	0.669326051	-0.577233872	-0.041535101	0.037346451	0.97523541	0.910245829	0.170604105	0.155810875	0.90140863	0.655039418	0.998912436	0.995383189	Bacteria.Bacteroidetes.Bacteroidia.Bacteroidales	FEZ2
323946	ENSG00000171055	rs13031586	0.045166415	0.04016036	0.378356084	0.317506394	0.544296416	-0.495795625	-0.093975294	0.09071056	0.266570142	0.236838167	0.105959936	0.090060103	0.081974871	0.025469732	0.99786128	0.999462671	Bacteria.Firmicutes.Clostridia.Clostridiales.Lachnospiraceae.Anaerostipes	FEZ2
323947	ENSG00000171055	rs13031586	0.034055458	0.02454964	0.120270883	0.089520555	0.544004804	-0.43737662	0.185839342	-0.15016491	0.251341073	0.190069033	0.118068712	0.087139104	0.035785145	0.009348602	0.996546716	0.994860843	Bacteria.Firmicutes.Clostridia.Clostridiales.Ruminococcaceae.Ruminococcaceae.UCG.002	FEZ2
323948	ENSG00000171055	rs13031586	0.02934677	0.025926	0.211859213	0.340292896	0.703875332	-0.509904181	0.146143512	-0.078578574	0.3160299	0.22376757	0.115923437	0.081807268	0.05553014	0.023444271	0.806713785	0.768689218	Bacteria.Firmicutes.Clostridia.Clostridiales.Lachnospiraceae.Tyzzerella	FEZ2
323949	ENSG00000171055	rs13031586	0.070546493	0.050811953	0.691188824	0.622828885	0.46107288	-0.394364474	-0.053056993	0.05083271	0.250840337	0.198239909	0.132978342	0.102865412	0.060034707	0.018395277	0.997048205	0.999513539	Bacteria.Firmicutes.Clostridia.Clostridiales.Lachnospiraceae.Dorea	FEZ2
323950	ENSG00000171055	rs13031586	0.076130338	0.05382569	0.712010446	0.708131068	0.445638395	-0.372295247	0.051831569	-0.039324703	0.247317725	0.189626086	0.139801622	0.10459008	0.069151668	0.018672552	0.808759617	0.976188021	Bacteria.Actinobacteria.Actinobacteria.Bifidobacteriales.Bifidobacteriaceae.Bifidobacterium	FEZ2
323951	ENSG00000171055	rs13031586	0.143941846	0.089569048	0.791232082	0.647507129	0.495636254	-0.446233344	0.044115334	-0.060869659	0.335153446	0.258984519	0.165980295	0.132518594	0.193883232	0.058189232	0.999550585	0.968543565	Bacteria.Firmicutes.Clostridia.Clostridiales.Lachnospiraceae.Lachnospiraceae.ND3007.group	FEZ2
323952	ENSG00000171055	rs13031586	0.031547078	0.091632396	0.128773348	0.277883093	1.015801604	-0.748325611	-0.19942083	0.128395213	0.462388332	0.437161535	0.129643105	0.117351108	0.2314962	0.192500008	0.739702414	0.890273479	Bacteria.Firmicutes.Clostridia.Clostridiales.Lachnospiraceae..Eubacterium..rectale.group	FEZ2
323953	ENSG00000171055	rs13031586	0.251086146	0.357748413	0.915015155	0.671360895	0.400291748	-0.260200793	-0.020608688	0.063951271	0.345711021	0.280952451	0.192380652	0.150055712	0.298150563	0.186129449	0.967454358	0.996667742	Bacteria.Firmicutes.Clostridia.Clostridiales.Family.XIII.Family.XIII.AD3011.group	FEZ2
323954	ENSG00000171055	rs13031586	0.636981967	0.785814156	0.595078762	0.407937781	0.223184157	-0.100465909	-0.091927002	0.112791213	0.47073741	0.368198241	0.172121296	0.135429372	0.634883081	0.446095831	0.998986731	0.998377846	Bacteria.Firmicutes.Clostridia.Clostridiales.Family.XI.Anaerococcus	FEZ2
323955	ENSG00000171055	rs13031586	0.011833594	0.014549069	0.017781115	0.043254735	0.658953877	-0.529797944	0.278560053	-0.190787728	0.254532186	0.211110709	0.114586446	0.092573995	0.038972406	0.012851261	0.567269978	0.928838857	Bacteria.Bacteroidetes.Bacteroidia.Bacteroidales.Porphyromonadaceae.Odoribacter	FEZ2
323956	ENSG00000171055	rs13031586	0.052380618	0.032404501	0.297680555	0.230952902	0.739184292	-0.637850049	0.165230768	-0.148016382	0.37415164	0.291852791	0.157406267	0.122422581	0.12049003	0.041397169	0.815783163	0.86628206	Bacteria.Firmicutes.Clostridia.Clostridiales.Ruminococcaceae.Ruminococcaceae.UCG.014	FEZ2
323957	ENSG00000171055	rs13031586	0.020137094	0.004207355	0.182378615	0.040426435	0.871353265	-0.901882257	0.222170089	-0.280449298	0.365892204	0.304162445	0.16485727	0.134153001	0.087244731	0.00961993	0.998768023	0.918960091	Bacteria.Firmicutes.Clostridia.Clostridiales.Ruminococcaceae.Ruminococcaceae.NK4A214.group	FEZ2
323958	ENSG00000171055	rs13031586	0.027862572	0.05371622	0.052523065	0.087894095	3.206136464	-2.535543366	-0.47064983	0.362542322	1.425651889	1.290855158	0.238376035	0.209285665	0.999415694	0.63991231	0.990344402	0.853710528	Bacteria.Firmicutes	FEZ2
323959	ENSG00000171055	rs13031586	0.313244197	0.225414139	0.433935147	0.750722633	0.327029407	-0.352360692	-0.10850606	0.036315821	0.321815457	0.28794567	0.137823685	0.113837356	0.321545648	0.140223212	0.861493057	0.937237055	Bacteria.Firmicutes.Clostridia.Clostridiales.Lachnospiraceae..Eubacterium..xylanophilum.group	FEZ2
323960	ENSG00000171055	rs13031586	0.034240453	0.050963492	0.231773064	0.347093063	0.6564598	-0.512084666	0.140456953	-0.096122868	0.303621492	0.25758915	0.116376895	0.101502465	0.188964016	0.08012602	0.996483139	0.869987637	Bacteria.Bacteroidetes.Bacteroidia.Bacteroidales.Porphyromonadaceae.Butyricimonas	FEZ2
323961	ENSG00000171055	rs13031586	0.215167178	0.295602793	0.7543464	0.313144306	0.391925673	-0.238792052	-0.067069366	0.149678938	0.313162951	0.226499525	0.213448364	0.147261914	0.211997357	0.136946002	0.946529443	0.989731238	Bacteria.Actinobacteria.Coriobacteriia.Coriobacteriales.Coriobacteriaceae	FEZ2
323962	ENSG00000171055	rs13031586	0.017780049	0.010151788	0.09075817	0.062300765	1.163865939	-0.958444044	0.396114479	-0.31688378	0.478754793	0.362121134	0.230766721	0.167107639	0.110156402	0.031885148	0.846734024	0.835920165	Bacteria.Firmicutes.Clostridia.Clostridiales.Ruminococcaceae.Anaerotruncus	FEZ2
323963	ENSG00000171055	rs13031586	0.043567256	0.027216526	0.044586047	0.052305471	0.500466286	-0.438188032	0.278103076	-0.200552174	0.2432099	0.194005779	0.135821334	0.101479847	0.050160191	0.010013731	0.662440714	0.946858872	Bacteria.Firmicutes.Clostridia.Clostridiales.Ruminococcaceaencultured	FEZ2
323964	ENSG00000171055	rs13031586	0.017096549	0.014188337	0.023703655	0.041321563	0.609720865	-0.478334143	-0.314669589	0.223109642	0.249221044	0.189868112	0.135897734	0.10721465	0.037811408	0.009757662	0.330694383	0.910444892	Bacteria.Firmicutes.Bacilli.Lactobacillales	FEZ2
323965	ENSG00000171055	rs13031586	0.367990597	0.425676075	0.158885304	0.153776141	0.249700032	-0.18607306	0.152508451	-0.122005917	0.275467593	0.23213465	0.107027698	0.084555641	0.23528747	0.129026318	0.792083008	0.800964271	Bacteria.Firmicutes.Clostridia.Clostridiales.Lachnospiraceae.Roseburia	FEZ2
323966	ENSG00000171055	rs13031586	0.154155154	0.092308041	0.644274073	0.816787208	0.386724133	-0.349566057	-0.060328401	0.022826118	0.268268071	0.204645859	0.130057244	0.098132127	0.139926766	0.032506039	0.947501839	0.950167126	Bacteria.Firmicutes.Clostridia.Clostridiales.Lachnospiraceae..Eubacterium..eligens.group	FEZ2
323967	ENSG00000171055	rs13031586	0.071404194	0.072754697	0.417673557	0.641019065	0.699583844	-0.497104051	-0.110982839	0.049371106	0.38178643	0.272608454	0.136078285	0.105396511	0.122185688	0.060828503	0.882501467	0.905173863	Bacteria.Firmicutes.Negativicutes.Selenomonadales.Veillonellaceae	FEZ2
323968	ENSG00000171055	rs13031586	0.110390661	0.087823766	0.247010504	0.21209077	1.401779088	-1.224376073	-0.248152036	0.221337449	0.86626217	0.706638352	0.212459718	0.175658546	0.542890007	0.410236078	0.865092549	0.99665811	Bacteria.Proteobacteria	FEZ2
323969	ENSG00000171055	rs13031586	0.173962967	0.102844156	0.013298735	0.009786705	0.328205934	-0.300453047	-0.261798109	0.215843535	0.238797391	0.181635035	0.102897405	0.081130233	0.096480828	0.029049498	0.499677886	0.689782529	Bacteria.Proteobacteria.Gammaproteobacteria.Pasteurellales.Pasteurellaceae.Haemophilus	FEZ2
323970	ENSG00000171055	rs13031586	0.054394789	0.059700696	0.247326397	0.233704571	0.926821015	-0.802320831	-0.126421157	0.106317324	0.473220402	0.418752383	0.108310794	0.08845914	0.353740133	0.154862454	0.999785669	0.999420701	Bacteria.Firmicutes.Clostridia.Clostridiales.Ruminococcaceae.Faecalibacterium	FEZ2
323971	ENSG00000171055	rs13031586	0.559481865	0.587838401	0.252234823	0.27226051	0.191192159	-0.151375615	-0.155499671	0.120654808	0.325939736	0.277938265	0.134625954	0.108980713	0.321694609	0.193195017	0.99830237	0.997282036	Bacteria.Firmicutes.Clostridia.Clostridiales.Clostridiaceae.1.Clostridium.sensu.stricto.1	FEZ2
323972	ENSG00000171055	rs13031586	0.628229223	0.658186347	0.350161788	0.205493869	0.186225898	-0.122453855	-0.14379145	0.147204102	0.382792511	0.275530715	0.152815184	0.11512348	0.511367635	0.29814534	0.997152221	0.990360691	Bacteria.Firmicutes.Clostridia.Clostridiales.Family.XI	FEZ2
323973	ENSG00000171055	rs13031586	0.083261542	0.047573939	0.947432514	0.743150157	0.431832587	-0.379694935	-0.005946176	-0.021533393	0.2455389	0.188079555	0.089844992	0.065438553	0.078855499	0.01855234	0.824350892	0.878197235	Bacteria.Proteobacteria.Betaproteobacteria.Burkholderiales.Alcaligenaceae.Sutterella	FEZ2
323974	ENSG00000171055	rs13031586	0.068812006	0.047827091	0.597169806	0.584426623	0.467390698	-0.38768213	0.050982474	-0.041284965	0.252663402	0.192261206	0.096003947	0.075113771	0.056540708	0.021436619	0.99994518	0.999865593	Bacteria.Bacteroidetes.Bacteroidia.Bacteroidales.Prevotellaceae	FEZ2
323975	ENSG00000171055	rs13031586	0.020762909	0.018014615	0.009163958	0.018178865	0.56832277	-0.440966234	-0.36353134	0.249715793	0.239883852	0.181778938	0.135395765	0.103092918	0.03347618	0.009283802	0.393581776	0.955303348	Bacteria.Firmicutes.Bacilli.Lactobacillales.Streptococcaceae	FEZ2
323976	ENSG00000171055	rs13031586	0.49529208	0.595926297	0.532929672	0.376281333	0.250623548	-0.156348394	-0.103822529	0.114419355	0.365490219	0.293418544	0.165629723	0.128448044	0.347901937	0.264407512	0.988161388	0.950695192	Bacteria.Firmicutes.Bacilli.Lactobacillales.Carnobacteriaceae	FEZ2
323977	ENSG00000171055	rs13031586	0.987537683	0.948885355	0.018501071	0.017675136	0.004624638	-0.014886042	-0.344958538	0.268676704	0.294955165	0.23132617	0.142824243	0.110413505	0.368297224	0.225358257	0.999550314	0.996901429	Bacteria.Proteobacteria.Gammaproteobacteria.Pseudomonadales	FEZ2
323978	ENSG00000171055	rs13031586	0.075319243	0.051225281	0.278594979	0.432076501	0.441214266	-0.370442576	0.141855419	-0.077096838	0.244168472	0.18655663	0.129847431	0.097531201	0.058905014	0.020425109	0.941705538	0.923157358	Bacteria.Firmicutes.Clostridia.Clostridiales.Lachnospiraceae.Coprococcus.1	FEZ2
323979	ENSG00000171055	rs13031586	0.155059807	0.130859177	0.731018469	0.715074558	0.395071883	-0.328306687	0.044881397	-0.036950918	0.274670081	0.214615425	0.130003905	0.100787808	0.139440218	0.055091677	0.997851323	0.977487446	Bacteria.Firmicutes.Clostridia.Clostridiales.Lachnospiraceae.Fusicatenibacter	FEZ2
323980	ENSG00000171055	rs13031586	0.524799706	0.385876496	0.020409678	0.015607137	0.169720657	-0.171449887	0.237713039	-0.194850476	0.26545267	0.196411678	0.100045317	0.078497225	0.259640226	0.107276392	0.997466038	0.960960829	Bacteria.Bacteroidetes.Bacteroidia.Bacteroidales.Rikenellaceae	FEZ2
323981	ENSG00000171055	rs13031586	0.990250202	0.922281314	0.128087782	0.109022975	0.004462957	0.029968861	-0.231294566	0.207064652	0.363840553	0.306009984	0.150089712	0.127458927	0.39802344	0.259640015	0.999305535	0.989974535	Bacteria.Proteobacteria.Gammaproteobacteria.Pseudomonadales.Pseudomonadaceae.Pseudomonas	FEZ2
323982	ENSG00000171055	rs13031586	0.296061691	0.26668394	0.642836758	0.551965037	0.335975084	-0.272890396	0.053202195	-0.049612789	0.318985251	0.243606353	0.114197727	0.082980962	0.2164287	0.122100631	0.943988959	0.924731509	Bacteria.Proteobacteria.Betaproteobacteria.Burkholderiales.Alcaligenaceae	FEZ2
323983	ENSG00000171055	rs13031586	0.091800855	0.058398817	0.444826594	0.248827702	0.417744748	-0.359363512	-0.140529869	0.154754061	0.244170192	0.186574306	0.18282027	0.133010716	0.055319141	0.018125904	0.953370511	0.956901174	Bacteria.Firmicutes.Clostridia.Clostridiales.Ruminococcaceae.Ruminiclostridium.5	FEZ2
323984	ENSG00000171055	rs13031586	0.248919659	0.260645076	0.174376607	0.140139611	0.301652754	-0.235348054	0.164915739	-0.135890594	0.25932066	0.207427392	0.120106991	0.091003818	0.14644569	0.076023149	0.881561814	0.807747315	Bacteria.Firmicutes.Clostridia.Clostridiales.Lachnospiraceaencultured	FEZ2
323985	ENSG00000171055	rs13031586	0.154742677	0.087162411	0.012306602	0.008624005	0.341901723	-0.314114217	-0.263836242	0.222750015	0.237518592	0.180901657	0.102502262	0.082272823	0.091926203	0.025010516	0.480504826	0.641742679	Bacteria.Proteobacteria.Gammaproteobacteria.Pasteurellales.Pasteurellaceae	FEZ2
323986	ENSG00000171055	rs13031586	0.008200007	0.018069844	0.027879014	0.112506933	0.774105167	-0.560336891	-0.292991274	0.169504695	0.283966188	0.231102511	0.130296743	0.105382895	0.028247068	0.01290228	0.999513786	0.846131657	Bacteria.Firmicutes.Erysipelotrichia.Erysipelotrichales.Erysipelotrichaceae	FEZ2
323987	ENSG00000171055	rs13031586	0.571149751	0.589068688	0.210249849	0.237285648	0.18189165	-0.146897195	-0.166537219	0.127044672	0.319554348	0.270608762	0.131629597	0.106525074	0.313860756	0.206973015	0.995652601	0.976854668	Bacteria.Firmicutes.Clostridia.Clostridiales.Clostridiaceae.1	FEZ2
323988	ENSG00000171055	rs13031586	0.056071812	0.041538039	0.12428007	0.194391756	0.473121251	-0.38571556	0.152914005	-0.092152324	0.243285073	0.185558088	0.098217839	0.070290159	0.052659277	0.018764273	0.941114973	0.937493061	Bacteria.Proteobacteria.Betaproteobacteria.Burkholderiales.Alcaligenaceae.Parasutterella	FEZ2
323989	ENSG00000171055	rs13031586	0.562645119	0.697351641	0.59044409	0.422985188	0.241150723	-0.13283966	-0.090340913	0.110905199	0.41445001	0.340092215	0.167040617	0.137554108	0.494624246	0.310029345	0.99946547	0.972078348	Bacteria.Firmicutes.Erysipelotrichia.Erysipelotrichales.Erysipelotrichaceae..Clostridium..innocuum.group	FEZ2
323990	ENSG00000171055	rs13031586	0.078974391	0.059843625	0.884867137	0.563702951	0.462829396	-0.372902201	-0.017911713	-0.051994581	0.259392698	0.194739419	0.1232204	0.089602838	0.060712365	0.019933733	0.974493943	0.957248517	Bacteria.Proteobacteria.Deltaproteobacteria.Desulfovibrionales.Desulfovibrionaceae	FEZ2
323991	ENSG00000171055	rs13031586	0.036364742	0.019148974	0.307825539	0.174275332	0.692660157	-0.622563895	0.159364496	-0.163071861	0.324228592	0.259232544	0.155063525	0.118735795	0.069153626	0.01557213	0.911591624	0.84967042	Bacteria.Firmicutes.Clostridia.Clostridiales.Ruminococcaceae.Ruminococcaceae.UCG.005	FEZ2
323992	ENSG00000171055	rs13031586	0.195196996	0.166127621	0.940726038	0.875946649	0.466187261	-0.356061836	0.011802045	0.017733436	0.356239574	0.254287856	0.15811722	0.11315611	0.204367569	0.077814615	0.970428374	0.998264076	Bacteria.Firmicutes.Clostridia.Clostridiales.Ruminococcaceae.Ruminococcaceae.UCG.003	FEZ2
323993	ENSG00000171055	rs13031586	0.491239548	0.598046958	0.537211317	0.375064067	0.252889328	-0.155399428	-0.102498515	0.114682706	0.365341085	0.293332057	0.16524634	0.128413887	0.34268825	0.281312112	0.963485106	0.971945944	Bacteria.Firmicutes.Bacilli.Lactobacillales.Carnobacteriaceae.Granulicatella	FEZ2
323994	ENSG00000171055	rs13031586	0.118398014	0.148246866	0.691528341	0.766428454	0.522025846	-0.42170216	0.044560564	-0.028876048	0.329948934	0.288268878	0.111813236	0.096809357	0.225758762	0.127580342	0.999586829	0.996426659	Bacteria.Firmicutes.Negativicutes.Selenomonadales.Veillonellaceae.Megasphaera	FEZ2
323995	ENSG00000171055	rs13031586	0.19289849	0.205473574	0.479177565	0.272179674	0.34400998	-0.262330303	-0.09354164	0.113300911	0.261508029	0.205150592	0.131439761	0.102320939	0.129039103	0.047833756	0.699920405	0.869357444	Bacteria.Firmicutes.Clostridia.Clostridiales.Peptostreptococcaceae	FEZ2
323996	ENSG00000171055	rs13031586	0.516587627	0.516361954	0.642261137	0.662560986	0.277622079	-0.236277695	-0.085566914	0.063692353	0.4257215	0.362126139	0.183349919	0.14529881	0.413167968	0.296557538	0.966546108	0.954922781	Bacteria.Firmicutes.Clostridia.Clostridiales.Ruminococcaceae.Ruminiclostridium.6	FEZ2
323997	ENSG00000171055	rs13031586	0.65223456	0.689933535	0.160938604	0.090902062	0.144279945	-0.097852679	-0.252759522	0.247302189	0.318695248	0.244202938	0.178269504	0.144137893	0.294946203	0.189516763	0.998173674	0.986722564	Bacteria.Firmicutes.Bacilli.Bacillales	FEZ2
323998	ENSG00000171055	rs13031586	0.040439262	0.097044392	0.196168776	0.387888721	0.746855336	-0.529683051	-0.199769591	0.108473543	0.357282084	0.314671806	0.152991551	0.124797243	0.163926798	0.114662216	0.995261573	0.978219933	Bacteria.Firmicutes.Clostridia.Clostridiales.Lachnospiraceae.Lachnospiraceae.UCG.008	FEZ2
323999	ENSG00000171055	rs13031586	0.164909123	0.176225183	0.763512928	0.926728198	0.509045847	-0.384200512	-0.038306514	0.008855505	0.362483005	0.281028499	0.126793666	0.095928071	0.222975756	0.093134485	0.964011852	0.939795253	Bacteria.Proteobacteria.Betaproteobacteria	FEZ2
324000	ENSG00000171055	rs13031586	0.024672863	0.014704092	0.109532844	0.085079738	0.5970329	-0.501973384	0.19168676	-0.159822686	0.259681837	0.200351605	0.118166245	0.091421331	0.041697927	0.006839114	0.999989953	0.951984197	Bacteria.Firmicutes.Clostridia.Clostridiales.Christensenellaceae	FEZ2
324001	ENSG00000171055	rs13031586	0.215021514	0.291032331	0.625463943	0.219809156	0.38822628	-0.238502719	-0.108593889	0.203964623	0.310107351	0.224075293	0.221430838	0.164647604	0.201141101	0.133166596	0.895476495	0.994989321	Bacteria.Actinobacteria.Coriobacteriia.Coriobacteriales	FEZ2
324002	ENSG00000171055	rs13031586	0.019100745	0.017636608	0.122645576	0.125095435	0.746507704	-0.61128369	0.209368788	-0.157596555	0.310712054	0.251119844	0.133884078	0.101448655	0.096094294	0.030928984	0.999469974	0.986131077	Bacteria.Bacteroidetes.Bacteroidia.Bacteroidales.Porphyromonadaceae.Barnesiella	FEZ2
324003	ENSG00000171055	rs13031586	0.007160158	0.042596654	0.02469581	0.086626432	1.86458698	-1.493941627	-0.304450551	0.233078813	0.671762556	0.722529438	0.132443938	0.133999549	0.388441812	0.309237182	0.844880511	0.673626995	Bacteria.Firmicutes.Clostridia.Clostridiales.Lachnospiraceae	FEZ2
324004	ENSG00000171055	rs13031586	0.584483873	0.504251716	0.265789284	0.220520744	0.18288902	-0.165863986	-0.148480875	0.117715755	0.332798681	0.2470087	0.132297177	0.095172774	0.330503124	0.178002147	0.925613467	0.997412515	Bacteria.Proteobacteria.Gammaproteobacteria.Enterobacteriales.Enterobacteriaceae.Citrobacter	FEZ2
324005	ENSG00000171055	rs13031586	0.09510062	0.067509662	0.461012207	0.603157484	0.419783291	-0.356606346	-0.068879339	0.037432741	0.247898405	0.191843855	0.092890119	0.071658593	0.080301346	0.02160458	0.772742657	0.8806471	Bacteria.Fusobacteria.Fusobacteriia.Fusobacteriales.Fusobacteriaceae.Fusobacterium	FEZ2
324006	ENSG00000171055	rs13031586	0.062067298	0.088783144	0.184121991	0.208365412	1.31520684	-1.14408476	-0.194028276	0.164191317	0.692934402	0.662337292	0.144557161	0.129233169	0.590092851	0.34761365	0.956359196	0.924536311	Bacteria.Firmicutes.Clostridia.Clostridiales.Ruminococcaceae	FEZ2
324007	ENSG00000171055	rs13031586	0.097397073	0.056899341	0.993144428	0.799459242	0.419019601	-0.364207883	-0.001206596	-0.024894746	0.249197503	0.187926921	0.139896784	0.097598192	0.090649291	0.02142936	0.870690025	0.924689794	Bacteria.Firmicutes.Clostridia.Clostridiales.Lachnospiraceae.Lachnospira	FEZ2
324008	ENSG00000171055	rs13031586	0.040421232	0.012366582	0.301297087	0.121494604	0.573553122	-0.561004665	0.125978719	-0.151668732	0.274351939	0.218111548	0.120921934	0.096682874	0.091376676	0.014881955	0.974916192	0.944015052	Bacteria.Firmicutes.Clostridia.Clostridiales.Ruminococcaceae.Ruminococcus.1	FEZ2
324009	ENSG00000171055	rs13031586	0.018391578	0.005542607	0.093241735	0.042227524	0.894052532	-0.838540689	-0.203304018	0.204556609	0.369806328	0.29239029	0.119368141	0.098749418	0.087329675	0.015443507	0.713149778	0.995251343	Bacteria.Proteobacteria.Gammaproteobacteria	FEZ2
324010	ENSG00000171055	rs13031586	0.246662334	0.237864403	0.54475721	0.477511939	0.908121124	-0.879617961	-0.08650414	0.093500424	0.776925317	0.738466761	0.142093268	0.1308835	0.767310823	0.468804786	0.99911693	0.98634337	Bacteria.Bacteroidetes.Bacteroidia.Bacteroidales.Bacteroidaceae.Bacteroides	FEZ2
324011	ENSG00000171055	rs13031586	0.094766849	0.06740046	0.462624519	0.60435424	0.420192978	-0.356768975	-0.068643119	0.037308656	0.247884462	0.191852937	0.092906791	0.071658093	0.080182352	0.020920345	0.788698003	0.87724048	Bacteria.Fusobacteria.Fusobacteriia.Fusobacteriales	FEZ2
324012	ENSG00000171055	rs13031586	0.108999753	0.100764739	0.5752391	0.793332921	0.618800263	-0.438952608	0.084704131	-0.027298553	0.380877864	0.263723248	0.150410571	0.103777782	0.157111967	0.06658155	0.902767688	0.930372122	Bacteria.Firmicutes.Clostridia.Clostridiales.Lachnospiraceae.Lachnospiraceae.UCG.010	FEZ2
324013	ENSG00000171055	rs13031586	0.295199917	0.337608703	0.506377438	0.416106592	0.314345364	-0.235199922	0.08535263	-0.080395251	0.297912785	0.243497517	0.127747616	0.098241586	0.245470824	0.127955552	0.99514452	0.969189617	Bacteria.Firmicutes.Clostridia.Clostridiales.Ruminococcaceae.Subdoligranulum	FEZ2
324014	ENSG00000171055	rs13031586	0.007242666	0.018621948	0.04055721	0.107029458	1.109723932	-0.772471898	-0.291925724	0.180247482	0.400406527	0.320172025	0.139736832	0.110313463	0.1295195	0.074226738	0.996108676	0.923851005	Bacteria.Firmicutes.Clostridia.Clostridiales.Lachnospiraceae..Ruminococcus..gnavus.group	FEZ2
324015	ENSG00000171055	rs13031586	0.111668242	0.057777908	0.084849928	0.053433457	0.393028454	-0.359957576	0.274000567	-0.225198924	0.243768464	0.186408345	0.156614915	0.114510244	0.08453472	0.017092121	0.954222673	0.849141214	Bacteria.Firmicutes.Clostridia.Clostridiales.Ruminococcaceae.Flavonifractor	FEZ2
324016	ENSG00000171055	rs13031586	0.022862664	0.021267856	0.010735341	0.024038512	0.560055701	-0.426953218	-0.357472335	0.240025661	0.24034632	0.18095223	0.136141327	0.103918106	0.036048307	0.01125092	0.341825733	0.921307549	Bacteria.Firmicutes.Bacilli.Lactobacillales.Streptococcaceae.Streptococcus	FEZ2
324017	ENSG00000171055	rs13031586	0.024285735	0.036940871	0.052418729	0.066386058	2.803719162	-2.411132187	-0.415955826	0.350289536	1.216062052	1.132214863	0.210578658	0.187651459	0.859234769	0.437798443	0.996576058	0.659325213	Bacteria.Firmicutes.Clostridia.Clostridiales	FEZ2
324018	ENSG00000171055	rs13031586	0.025890936	0.046513746	0.263929591	0.825754308	0.777830025	-0.470650444	0.146808445	-0.019701715	0.341261215	0.231981925	0.130294083	0.089137415	0.079125096	0.036234214	0.973651245	0.997803387	Bacteria.Actinobacteria.Actinobacteria.Micrococcales	FEZ2
324019	ENSG00000171055	rs13031586	0.008773206	0.007509046	0.04320095	0.054367522	0.816738685	-0.610684095	0.322438255	-0.216366038	0.302371292	0.221397164	0.156411931	0.110460294	0.04177636	0.011945489	0.950146129	0.973105641	Bacteria.Firmicutes.Clostridia.Clostridiales.Ruminococcaceae.Ruminiclostridium.9	FEZ2
324020	ENSG00000171055	rs13031586	0.144034108	0.185387299	0.719429667	0.964957128	0.532355319	-0.371065167	0.045984876	-0.004300549	0.360067398	0.277263654	0.127466039	0.097516113	0.261083405	0.151231008	0.996423631	0.978694418	Bacteria.Bacteroidetes.Bacteroidia.Bacteroidales.Prevotellaceae.Prevotella.7	FEZ2
324021	ENSG00000171055	rs13031586	0.257327354	0.216602337	0.888801578	0.849516025	0.400780591	-0.330200656	0.017751894	-0.017328987	0.350757921	0.264678116	0.12647234	0.090974337	0.234708971	0.115068774	0.988162815	0.952221036	Bacteria.Proteobacteria.Betaproteobacteria.Burkholderiales	FEZ2
324022	ENSG00000171055	rs13031586	0.055972382	0.040810541	0.396353359	0.470937368	0.495054984	-0.400375196	-0.098900674	0.068354841	0.254457763	0.191898037	0.115848028	0.094266039	0.053084272	0.017663456	0.601882463	0.949880358	Bacteria.Firmicutes.Negativicutes.Selenomonadales.Veillonellaceae.Veillonella	FEZ2
324023	ENSG00000171055	rs13031586	0.003449794	0.002185724	0.004777619	0.00593271	0.804007344	-0.655873799	-0.430350995	0.339125417	0.265000909	0.205682195	0.147353547	0.119260502	0.01757815	0.004115925	0.407536142	0.982679299	Bacteria.Firmicutes.Bacilli	FEZ2
324024	ENSG00000171055	rs13031586	0.079655777	0.049927857	0.168620355	0.367440673	0.43172898	-0.369664052	-0.15551413	0.078385998	0.242525119	0.18509003	0.11172653	0.086375138	0.068705523	0.019008359	0.999334555	0.984995763	Bacteria.Firmicutes.Erysipelotrichia.Erysipelotrichales.Erysipelotrichaceae.Erysipelotrichaceae.UCG.003	FEZ2
324025	ENSG00000171055	rs13031586	0.277006635	0.187656138	0.66217209	0.915332362	0.360728375	-0.354159971	0.072787018	-0.01412342	0.329093487	0.266016823	0.165842045	0.132336999	0.279665535	0.089444893	0.947972896	0.980628229	Bacteria.Actinobacteria	FEZ2
324026	ENSG00000171055	rs13031586	0.141197031	0.089492431	0.259604126	0.434146286	0.37160879	-0.325544816	0.116433493	-0.063561606	0.249535271	0.188893258	0.102394274	0.080772803	0.086525039	0.026627294	0.934169653	0.990835033	Bacteria.Bacteroidetes.Bacteroidia.Bacteroidales.Porphyromonadaceae.Parabacteroides	FEZ2
324027	ENSG00000171055	rs13031586	0.272001908	0.32165342	0.101288548	0.095994128	0.286933069	-0.211920418	0.227593302	-0.179052648	0.259029488	0.212225353	0.136952855	0.106029025	0.161649654	0.071462505	0.760739436	0.947519548	Bacteria.Firmicutes.Clostridia.Clostridiales.Lachnospiraceae..Eubacterium..hallii.group	FEZ2
324028	ENSG00000171055	rs13031586	0.072150354	0.030914053	0.386233695	0.248620903	0.586940727	-0.521584271	-0.098513471	0.105841637	0.321176893	0.23650282	0.112941663	0.09093046	0.134354229	0.02766686	0.94375887	0.965530807	Bacteria.Proteobacteria.Gammaproteobacteria.Enterobacteriales.Enterobacteriaceae	FEZ2
324029	ENSG00000171055	rs13031586	0.726614963	0.950826021	0.470843061	0.29078795	0.156703677	-0.022981281	-0.145026584	0.182451833	0.446293682	0.371238025	0.199958977	0.17132747	0.40177774	0.397135401	0.998201428	0.99782309	Bacteria.Firmicutes.Bacilli.Bacillales.Staphylococcaceae.Staphylococcus	FEZ2
324030	ENSG00000171055	rs13031586	0.097354237	0.062397157	0.819595286	0.494537936	0.429727959	-0.366155225	0.029570809	-0.063596089	0.25553254	0.193163774	0.129143461	0.092581118	0.07022505	0.01910513	0.998880039	0.96820766	Bacteria.Proteobacteria.Deltaproteobacteria.Desulfovibrionales.Desulfovibrionaceae.Bilophila	FEZ2
324031	ENSG00000171055	rs13031586	0.238687469	0.32415972	0.795783239	0.614330051	0.369532856	-0.258489669	-0.052100432	0.080099116	0.310784603	0.260215965	0.20049679	0.158203442	0.227176454	0.134764465	0.887164839	0.994506574	Bacteria.Firmicutes.Clostridia.Clostridiales.Family.XIII	FEZ2
324032	ENSG00000171055	rs13031586	0.525031071	0.385788386	0.020322231	0.015597096	0.169600227	-0.171462039	0.237975077	-0.194919824	0.265412891	0.196388963	0.100083002	0.078517215	0.259660131	0.108405935	0.997528932	0.957821383	Bacteria.Bacteroidetes.Bacteroidia.Bacteroidales.Rikenellaceae.Alistipes	FEZ2
324033	ENSG00000171055	rs13031586	0.008185539	0.009646022	0.042539747	0.058082324	0.94270611	-0.777839306	0.327033004	-0.240742393	0.345731918	0.291777525	0.158121282	0.124827043	0.029247138	0.009867362	0.734386178	0.916976133	Bacteria.Firmicutes.Clostridia.Clostridiales.Ruminococcaceae.Ruminococcus.2	FEZ2
324034	ENSG00000171055	rs13031586	0.11792856	0.100332361	0.858585999	0.937556986	0.47877076	-0.368551969	0.02424066	0.007794583	0.30221612	0.221139416	0.135519419	0.099117401	0.109109042	0.04559778	0.998970432	0.998994847	Bacteria.Firmicutes.Erysipelotrichia.Erysipelotrichales.Erysipelotrichaceae.Erysipelatoclostridium	FEZ2
324035	ENSG00000171055	rs13031586	0.249673891	0.118887963	0.836732292	0.794659125	0.390353126	-0.426793029	-0.02528776	-0.026033812	0.336113896	0.270122203	0.122227708	0.09962408	0.360417662	0.121495109	0.984987993	0.979204363	Bacteria.Proteobacteria.Deltaproteobacteria.Desulfovibrionales.Desulfovibrionaceae.Desulfovibrio	FEZ2
324036	ENSG00000171055	rs13031586	0.041530458	0.029177816	0.196624726	0.214719449	0.526929166	-0.428036321	0.117571248	-0.089931257	0.253482681	0.191973985	0.090133739	0.071787423	0.046906709	0.013629181	0.589177417	0.901122986	Bacteria.Firmicutes.Negativicutes.Selenomonadales.Acidaminococcaceae	FEZ2
324037	ENSG00000171055	rs13031586	0.398756604	0.294151946	0.101812838	0.159720716	0.231122223	-0.220361127	0.167459988	-0.117784248	0.272116388	0.208385053	0.100925829	0.08282712	0.208387685	0.107732581	0.772829174	0.994448463	Bacteria.Bacteroidetes.Bacteroidia.Bacteroidales.Porphyromonadaceae	FEZ2
324038	ENSG00000171055	rs13031586	0.013496814	0.026734862	0.082713407	0.263043323	0.750899473	-0.507138925	0.191379003	-0.093204538	0.295795478	0.223800512	0.108619536	0.08256517	0.061323593	0.032273664	0.999814869	0.914519823	Bacteria.Actinobacteria.Actinobacteria.Corynebacteriales.Corynebacteriaceae	FEZ2
324039	ENSG00000171103	rs55785599	0.020963315	0.003045496	0.870101492	0.763241955	-0.364322632	0.408381522	0.012035559	-0.019958558	0.15402859	0.132732537	0.073312951	0.065984373	0.026702055	0.002709426	0.996033175	0.965943535	Bacteria.Firmicutes.Clostridia.Clostridiales.Lachnospiraceae.Lachnospiraceae.NK4A136.group	TRMT61B
324040	ENSG00000171103	rs55785599	0.066242462	0.012320335	0.906700034	0.978206382	-0.352580078	0.402410658	-0.006681503	0.001347517	0.188776027	0.156365263	0.056789968	0.049141088	0.106463756	0.012576345	0.998302481	0.99820445	Bacteria.Proteobacteria.Gammaproteobacteria.Enterobacteriales.Enterobacteriaceae.Escherichia.Shigella	TRMT61B
324041	ENSG00000171103	rs55785599	0.22481021	0.091963187	0.28248591	0.71994016	-0.238955888	0.383921402	0.08960848	-0.031738391	0.195015399	0.224515171	0.08269533	0.088143633	0.318381372	0.087208593	0.999469974	0.995085677	Bacteria.Bacteroidetes.Bacteroidia.Bacteroidales.Porphyromonadaceae.Barnesiella	TRMT61B
324042	ENSG00000171103	rs55785599	0.039334336	0.006919948	0.277564467	0.14308623	-0.324622484	0.371435328	0.081626886	-0.092931708	0.154403561	0.13322347	0.074555728	0.062704862	0.039429381	0.003677736	0.996546716	0.994860843	Bacteria.Firmicutes.Clostridia.Clostridiales.Ruminococcaceae.Ruminococcaceae.UCG.002	TRMT61B
324043	ENSG00000171103	rs55785599	0.008863573	0.003631388	0.251653136	0.585115728	-0.448630136	0.434995544	0.098332699	-0.040405115	0.166324561	0.144215862	0.085027462	0.073648305	0.024332438	0.004217299	0.997851323	0.977487446	Bacteria.Firmicutes.Clostridia.Clostridiales.Lachnospiraceae.Fusicatenibacter	TRMT61B
324044	ENSG00000171103	rs55785599	0.004825389	0.003029633	0.125778393	0.1554273	-0.50838827	0.555873596	0.130410977	-0.111659502	0.174283132	0.180565914	0.084103227	0.07770041	0.022925521	0.004577829	0.993501001	0.838181028	Bacteria.Firmicutes.Erysipelotrichia.Erysipelotrichales	TRMT61B
324045	ENSG00000171103	rs55785599	0.077231091	0.36518802	0.97499076	0.206797322	-0.322125309	0.178586257	-0.002666598	-0.112994097	0.179456171	0.195859389	0.08473823	0.08862636	0.124992578	0.138452702	0.971266895	0.906546295	Bacteria.Firmicutes.Clostridia.Clostridiales.Ruminococcaceae.Ruminococcaceae.UCG.003	TRMT61B
324046	ENSG00000171103	rs55785599	0.006305514	0.001227882	0.06782344	0.126344629	-0.435075406	0.466522051	-0.119865555	0.099586317	0.154190544	0.138098208	0.064559801	0.06432193	0.016576182	0.001611793	0.999550314	0.996901429	Bacteria.Proteobacteria.Gammaproteobacteria.Pseudomonadales	TRMT61B
324047	ENSG00000171103	rs55785599	0.777646787	0.28102789	0.061426747	0.384019888	0.077508531	0.231214661	0.198234222	-0.07124564	0.273355489	0.212725557	0.104178822	0.081298425	0.599834697	0.198630847	0.53877146	0.840096361	Bacteria.Firmicutes.Erysipelotrichia.Erysipelotrichales.Erysipelotrichaceae.Faecalitalea	TRMT61B
324048	ENSG00000171103	rs55785599	0.242757337	0.19262549	0.146396447	0.132560298	-0.213013911	0.233547443	0.098859553	-0.095861717	0.180722317	0.17742679	0.06726553	0.062946699	0.202602772	0.092897854	0.998735039	0.999709092	Bacteria.Bacteroidetes.Bacteroidia.Bacteroidales.Prevotellaceae.Prevotella.9	TRMT61B
324049	ENSG00000171103	rs55785599	0.035446906	0.004018754	0.466997896	0.796294377	-0.3354454	0.397613617	0.058864136	-0.018944595	0.156217299	0.13337705	0.080458616	0.073091171	0.044852443	0.002415818	0.697782249	0.896631776	Bacteria.Firmicutes.Clostridia.Clostridiales.Peptostreptococcaceae	TRMT61B
324050	ENSG00000171103	rs55785599	0.101892753	0.051553144	0.814403278	0.504234214	-0.339293214	0.336676152	0.016853095	-0.040084129	0.204536058	0.169797414	0.07150543	0.059691806	0.159762328	0.048396032	0.999614985	0.99936283	Bacteria.Firmicutes.Clostridia.Clostridiales.Lachnospiraceae.Tyzzerella.4	TRMT61B
324051	ENSG00000171103	rs55785599	0.014074564	0.001749125	0.184448154	0.131254157	-0.618625825	0.614521917	-0.165016333	0.146783734	0.245251916	0.188345638	0.123035006	0.096053259	0.067054955	0.00529669	0.999274386	0.998480911	Bacteria.Firmicutes.Clostridia.Clostridiales.Ruminococcaceae.Ruminococcaceae.UCG.013	TRMT61B
324052	ENSG00000171103	rs55785599	0.018052598	0.003082698	0.507520734	0.407728255	-0.377736893	0.408079882	0.054003887	-0.053274646	0.155767581	0.132813543	0.081046376	0.063938594	0.027508387	0.002236298	0.904397803	0.939697157	Bacteria.Proteobacteria.Deltaproteobacteria	TRMT61B
324053	ENSG00000171103	rs55785599	0.05097231	0.006278211	0.963201003	0.810831015	-0.356785375	0.413487307	0.004841496	0.022977922	0.17947743	0.146458628	0.104539657	0.095615881	0.071929637	0.005918797	0.849753196	0.857939558	Bacteria.Firmicutes.Clostridia.Clostridiales.Ruminococcaceae.Butyricicoccus	TRMT61B
324054	ENSG00000171103	rs55785599	0.020058575	0.005043123	0.737950314	0.627937531	-0.374980733	0.440474387	-0.024573968	0.042056943	0.157355659	0.151812898	0.073140749	0.086375754	0.040503395	0.00514111	0.998173674	0.994266973	Bacteria.Firmicutes.Bacilli.Bacillales	TRMT61B
324055	ENSG00000171103	rs55785599	0.074839448	0.06037496	0.752905941	0.661811839	-0.428634677	0.507590099	-0.029925531	0.042192021	0.236807057	0.265642255	0.094663882	0.096023341	0.26368015	0.087402777	0.996483139	0.880926995	Bacteria.Bacteroidetes.Bacteroidia.Bacteroidales.Porphyromonadaceae.Butyricimonas	TRMT61B
324056	ENSG00000171103	rs55785599	0.247290413	0.116229151	0.864951875	0.849746962	-0.325853074	0.370564479	0.017709326	-0.015624363	0.279151781	0.232809403	0.10372203	0.082152966	0.298676136	0.152236391	0.763713888	0.895993305	Bacteria.Firmicutes.Erysipelotrichia.Erysipelotrichales.Erysipelotrichaceae.Holdemanella	TRMT61B
324057	ENSG00000171103	rs55785599	0.019421817	0.003786846	0.681554372	0.520126729	-0.400313485	0.456643668	-0.027182377	0.037510664	0.167081362	0.152124714	0.065950277	0.058011263	0.029796407	0.003337451	0.99894297	0.998882343	Bacteria.Verrucomicrobia.Verrucomicrobiae.Verrucomicrobiales.Verrucomicrobiaceae.Akkermansia	TRMT61B
324058	ENSG00000171103	rs55785599	0.617030763	0.659595153	0.827420965	0.48903988	-0.265173466	0.168474322	-0.020562878	0.048445223	0.527771954	0.380757943	0.093946995	0.069632105	0.907849349	0.697974166	0.998947111	0.981145089	Bacteria.Bacteroidetes	TRMT61B
324059	ENSG00000171103	rs55785599	0.017366237	0.029394634	0.438529576	0.987546339	-0.428390674	0.376757296	-0.059249928	-0.001099753	0.175545947	0.169210417	0.076019851	0.070189979	0.046726866	0.023231811	0.937318069	0.997412515	Bacteria.Proteobacteria.Gammaproteobacteria.Enterobacteriales.Enterobacteriaceae.Citrobacter	TRMT61B
324060	ENSG00000171103	rs55785599	0.082301598	0.054439794	0.185810949	0.160102823	-0.283565433	0.302155368	-0.12301982	0.116924076	0.160720243	0.154305426	0.092011436	0.08229863	0.078940216	0.021102256	0.537854382	0.955303348	Bacteria.Firmicutes.Bacilli.Lactobacillales.Streptococcaceae	TRMT61B
324061	ENSG00000171103	rs55785599	0.012092772	0.002094721	0.3284733	0.087315616	-0.390496611	0.418565674	0.055165237	-0.086226873	0.151317876	0.130680629	0.056034713	0.049683567	0.017166655	0.001600561	0.937508231	0.855137811	Bacteria.Firmicutes.Negativicutes.Selenomonadales.Veillonellaceae.Dialister	TRMT61B
324062	ENSG00000171103	rs55785599	0.004213979	0.001864854	0.073512252	0.152494581	-0.480374328	0.504081385	-0.119638426	0.093411174	0.162037685	0.155505197	0.065786554	0.064533419	0.016975381	0.00318438	0.999305535	0.989974535	Bacteria.Proteobacteria.Gammaproteobacteria.Pseudomonadales.Pseudomonadaceae.Pseudomonas	TRMT61B
324063	ENSG00000171103	rs55785599	0.094790547	0.024208703	0.236722095	0.280857172	-0.282889004	0.339996796	-0.076825732	0.060878346	0.166896958	0.147384303	0.06433904	0.055990153	0.114791937	0.021331133	0.943988959	0.872129912	Bacteria.Proteobacteria.Betaproteobacteria.Burkholderiales.Alcaligenaceae	TRMT61B
324064	ENSG00000171103	rs55785599	0.027214139	0.002937669	0.920877349	0.399366284	-0.36943924	0.425646265	-0.006989874	0.049110146	0.163564927	0.137793328	0.070102508	0.057896035	0.035640054	0.00245027	0.761660286	0.957040409	Bacteria.Firmicutes.Negativicutes.Selenomonadales.Acidaminococcaceae	TRMT61B
324065	ENSG00000171103	rs55785599	0.030261854	0.129983155	0.337632031	0.914008287	-0.526543443	0.361421935	0.09559433	0.010192505	0.237784664	0.235715905	0.098971606	0.094027898	0.139451981	0.135558697	0.995261573	0.984587444	Bacteria.Firmicutes.Clostridia.Clostridiales.Lachnospiraceae.Lachnospiraceae.UCG.008	TRMT61B
324066	ENSG00000171103	rs55785599	0.01345505	0.002067738	0.051978284	0.09736113	-0.377643928	0.414105903	-0.123314141	0.088019306	0.148692215	0.129114107	0.062307939	0.052340718	0.019462282	0.001461337	0.634020995	0.747547941	Bacteria.Proteobacteria.Gammaproteobacteria.Pasteurellales.Pasteurellaceae	TRMT61B
324067	ENSG00000171103	rs55785599	0.000846301	0.000188898	0.015446421	0.022237672	-0.773012992	0.703317878	-0.222743197	0.170453018	0.22103695	0.177794831	0.089588263	0.07279796	0.014057146	0.00140408	0.999028109	0.997798285	Bacteria.Actinobacteria.Actinobacteria.Micrococcales.Micrococcaceae	TRMT61B
324068	ENSG00000171103	rs55785599	0.130706327	0.098303082	0.672353037	0.371847665	-0.317740533	0.299776256	0.043261891	-0.086896325	0.20762439	0.178773755	0.101836925	0.096643978	0.216828804	0.07957563	0.998330087	0.999834196	Bacteria.Actinobacteria.Coriobacteriia.Coriobacteriales.Coriobacteriaceae.Collinsella	TRMT61B
324069	ENSG00000171103	rs55785599	0.176505257	0.018102407	0.405329753	0.799605381	-0.262140515	0.370217331	0.091616914	-0.023781596	0.191872064	0.152735518	0.109392304	0.093303668	0.190557483	0.020041266	0.920347149	0.989731238	Bacteria.Actinobacteria.Coriobacteriia.Coriobacteriales.Coriobacteriaceae	TRMT61B
324070	ENSG00000171103	rs55785599	0.017748063	0.002350111	0.968985824	0.569836384	-0.371199756	0.437651137	0.003054406	-0.039466874	0.152647821	0.138301009	0.078261772	0.069100465	0.025487176	0.001869876	0.99888113	0.999513539	Bacteria.Firmicutes.Clostridia.Clostridiales.Lachnospiraceae.Dorea	TRMT61B
324071	ENSG00000171103	rs55785599	0.041119048	0.103196042	0.611917853	0.816878529	-0.437158395	0.441197825	-0.040457619	0.021501251	0.209858685	0.266998736	0.079365528	0.092483321	0.178001924	0.135077152	0.999437234	0.997643724	Bacteria.Proteobacteria.Betaproteobacteria.Neisseriales.Neisseriaceae	TRMT61B
324072	ENSG00000171103	rs55785599	0.164231022	0.1864916	0.121394324	0.090537102	-0.235143819	0.228932937	-0.141404743	0.15234306	0.167169232	0.171496596	0.09011527	0.088689253	0.15108564	0.063753829	0.429676983	0.910444892	Bacteria.Firmicutes.Bacilli.Lactobacillales	TRMT61B
324073	ENSG00000171103	rs55785599	0.008655421	0.001642394	0.170157693	0.101885484	-0.42174668	0.436739236	-0.087158605	0.088143019	0.155849705	0.13301217	0.06284703	0.053134087	0.015328003	0.001600017	0.941114973	0.888376871	Bacteria.Proteobacteria.Betaproteobacteria.Burkholderiales.Alcaligenaceae.Parasutterella	TRMT61B
324074	ENSG00000171103	rs55785599	0.038836507	0.062849776	0.170542075	0.307220913	-0.964056241	0.834485622	0.135005371	-0.096312894	0.457342247	0.441009639	0.097436524	0.093595587	0.525243515	0.318637245	0.956359196	0.930754062	Bacteria.Firmicutes.Clostridia.Clostridiales.Ruminococcaceae	TRMT61B
324075	ENSG00000171103	rs55785599	0.066402934	0.026586848	0.218156632	0.229013715	-0.29822876	0.334057938	-0.114177544	0.097269349	0.159772483	0.147270567	0.091834442	0.080112537	0.070876756	0.013319061	0.551651216	0.921307549	Bacteria.Firmicutes.Bacilli.Lactobacillales.Streptococcaceae.Streptococcus	TRMT61B
324076	ENSG00000171103	rs55785599	0.07323858	0.022128727	0.912632565	0.990012502	-0.382527649	0.406779911	-0.010283202	-0.000973036	0.21013859	0.173582164	0.09336482	0.077438236	0.126747145	0.022062685	0.998781983	0.999911927	Bacteria.Firmicutes.Clostridia.Clostridiales.Ruminococcaceae.Ruminococcus.1	TRMT61B
324077	ENSG00000171103	rs55785599	0.148219652	0.021797874	0.278002801	0.784277976	-0.264052897	0.361559848	-0.094698348	0.021545971	0.18049005	0.153885396	0.086574486	0.078387248	0.136207762	0.014853001	0.60514099	0.955521635	Bacteria.Actinobacteria.Actinobacteria	TRMT61B
324078	ENSG00000171103	rs55785599	0.002439785	0.00011554	0.035534345	0.012721702	-0.583976651	0.651827733	-0.181631759	0.198395326	0.185277942	0.158982508	0.084627709	0.077459505	0.02088304	0.000846321	0.963485106	0.947126747	Bacteria.Firmicutes.Bacilli.Lactobacillales.Carnobacteriaceae.Granulicatella	TRMT61B
324079	ENSG00000171103	rs55785599	0.001587094	0.004566832	0.025231877	0.212196751	-0.570566288	0.502488958	0.17882068	-0.091405284	0.173177447	0.171123336	0.078091188	0.07255838	0.013275316	0.009317608	0.998793879	0.998019463	Bacteria.Firmicutes.Clostridia.Clostridiales.Lachnospiraceae.Blautia	TRMT61B
324080	ENSG00000171103	rs55785599	0.356659683	0.29892379	0.57748589	0.507150862	-0.913414465	1.104430512	0.091735933	-0.116202728	0.984016429	1.054863344	0.163861896	0.174238984	0.999415694	0.781564565	0.990344402	0.945829166	Bacteria.Firmicutes	TRMT61B
324081	ENSG00000171103	rs55785599	0.007925209	0.004583575	0.229568493	0.241434458	-0.467860096	0.526107777	0.098884313	-0.090496027	0.170840893	0.179245252	0.081540806	0.07655974	0.02755187	0.00496585	0.999513786	0.876216416	Bacteria.Firmicutes.Erysipelotrichia.Erysipelotrichales.Erysipelotrichaceae	TRMT61B
324082	ENSG00000171103	rs55785599	0.181091072	0.245005817	0.65746467	0.882319617	-0.516833734	0.468853622	0.053880813	-0.019846982	0.38236294	0.399699467	0.120962833	0.133556622	0.60283658	0.359306173	0.99967607	0.999141757	Bacteria.Firmicutes.Negativicutes.Selenomonadales	TRMT61B
324083	ENSG00000171103	rs55785599	0.044636684	0.003817334	0.884049799	0.564803545	-0.368299019	0.437122732	-0.0099134	0.032457517	0.179915704	0.145756582	0.067713254	0.056093047	0.072081679	0.005854798	0.93214298	0.822321238	Bacteria.Firmicutes.Clostridia.Clostridiales.Lachnospiraceae.Tyzzerella	TRMT61B
324084	ENSG00000171103	rs55785599	0.59112729	0.484137919	0.059056286	0.039139757	-0.106013506	0.130059442	0.191603292	-0.187825342	0.196381119	0.184840537	0.099742867	0.08924596	0.392516098	0.154501779	0.665426552	0.926074114	Bacteria.Bacteroidetes.Bacteroidia.Bacteroidales.Porphyromonadaceae.Odoribacter	TRMT61B
324085	ENSG00000171103	rs55785599	0.616971418	0.659543468	0.827489877	0.489089362	-0.265218796	0.168502734	-0.020554655	0.048440453	0.527773048	0.380760364	0.093947556	0.069633207	0.906199841	0.697444428	0.998912436	0.981117471	Bacteria.Bacteroidetes.Bacteroidia.Bacteroidales	TRMT61B
324086	ENSG00000171103	rs55785599	0.027177028	0.006812195	0.73209417	0.459265817	-0.359343143	0.380312927	-0.023635854	0.042260171	0.15905515	0.136129764	0.068750073	0.056769385	0.040394924	0.006735224	0.904589678	0.994448463	Bacteria.Bacteroidetes.Bacteroidia.Bacteroidales.Porphyromonadaceae	TRMT61B
324087	ENSG00000171103	rs55785599	0.041567344	0.019598169	0.91052458	0.858144596	-0.374882106	0.386478415	-0.009817667	-0.013351936	0.180373146	0.161550452	0.087029278	0.074410301	0.077267923	0.018263189	0.924572165	0.99827201	Bacteria.Firmicutes.Clostridia.Clostridiales.Ruminococcaceae..Eubacterium..coprostanoligenes.group	TRMT61B
324088	ENSG00000171103	rs55785599	0.036193205	0.00315695	0.785253577	0.536459675	-0.328165483	0.400857576	0.020182933	0.040145994	0.153465683	0.130809549	0.073770545	0.064602977	0.049827329	0.002407481	0.8361701	0.906418779	Bacteria.Firmicutes.Clostridia.Clostridiales.Lachnospiraceae.Lachnospira	TRMT61B
324089	ENSG00000171103	rs55785599	0.178865701	0.094915729	0.261523901	0.233188127	-0.248596384	0.284668584	-0.080776535	0.078205062	0.18296568	0.168011891	0.071326159	0.064996285	0.193496237	0.06372137	0.938500455	0.811372969	Bacteria.Proteobacteria.Betaproteobacteria.Burkholderiales	TRMT61B
324090	ENSG00000171103	rs55785599	0.013761587	0.002831642	0.259758296	0.204911628	-0.385047883	0.411343215	-0.086034783	0.078341139	0.152127205	0.132626064	0.075685676	0.061188373	0.019679375	0.002245137	0.941705538	0.908004301	Bacteria.Firmicutes.Clostridia.Clostridiales.Lachnospiraceae.Coprococcus.1	TRMT61B
324091	ENSG00000171103	rs55785599	0.017651579	0.009661029	0.200342413	0.267808136	-0.651731666	0.624889895	-0.128739086	0.096798214	0.267773072	0.23445526	0.099526673	0.086615959	0.088990207	0.022591414	0.999586829	0.996426659	Bacteria.Firmicutes.Negativicutes.Selenomonadales.Veillonellaceae.Megasphaera	TRMT61B
324092	ENSG00000171103	rs55785599	0.020156334	0.045424416	0.439774036	0.934192486	-0.420274506	0.368023736	-0.05460191	-0.005860304	0.176506935	0.180463024	0.070247916	0.070702562	0.048337209	0.029867005	0.99830237	0.997282036	Bacteria.Firmicutes.Clostridia.Clostridiales.Clostridiaceae.1.Clostridium.sensu.stricto.1	TRMT61B
324093	ENSG00000171103	rs55785599	0.041262706	0.00557569	0.528763115	0.772681249	-0.332566395	0.397072809	0.051026276	-0.022144131	0.159765939	0.138557629	0.08057928	0.076343806	0.052961529	0.004555269	0.820965124	0.995752162	Bacteria.Firmicutes.Clostridia.Clostridiales.Peptostreptococcaceae.Intestinibacter	TRMT61B
324094	ENSG00000171103	rs55785599	0.027549705	0.011620334	0.574537844	0.172646671	-0.344868267	0.350787851	0.033109141	-0.071807173	0.153030997	0.135137221	0.058684486	0.052083771	0.041026513	0.006532343	0.736932399	0.771632382	Bacteria.Proteobacteria.Betaproteobacteria.Burkholderiales.Alcaligenaceae.Sutterella	TRMT61B
324095	ENSG00000171103	rs55785599	0.01537492	0.00258211	0.331005925	0.185479072	-0.376064812	0.411035527	-0.0652883	0.071897756	0.151144882	0.13120474	0.06666806	0.053734098	0.021339242	0.001859987	0.934169653	0.990835033	Bacteria.Bacteroidetes.Bacteroidia.Bacteroidales.Porphyromonadaceae.Parabacteroides	TRMT61B
324096	ENSG00000171103	rs55785599	0.016831259	0.007303526	0.949777103	0.148648415	-0.366298635	0.361542764	-0.006452875	0.131585323	0.149347239	0.130594185	0.102059375	0.090040092	0.019220373	0.003821807	0.98117056	0.956901174	Bacteria.Firmicutes.Clostridia.Clostridiales.Ruminococcaceae.Ruminiclostridium.5	TRMT61B
324097	ENSG00000171103	rs55785599	0.07561516	0.011242396	0.57063003	0.896274445	-0.316438453	0.377710285	0.054232691	-0.010404851	0.175299171	0.144809824	0.095149296	0.079503856	0.069468485	0.005175077	0.826860123	0.999116829	Bacteria.Firmicutes.Clostridia.Clostridiales.Ruminococcaceaencultured	TRMT61B
324098	ENSG00000171103	rs55785599	0.00760211	0.007843404	0.179259375	0.568834027	-0.483899709	0.452529496	-0.111802427	0.045755505	0.175719579	0.165013568	0.082361605	0.079902709	0.025550444	0.00810203	0.885125128	0.885202378	Bacteria.Firmicutes.Clostridia.Clostridiales.Ruminococcaceae.Ruminococcaceae.UCG.005	TRMT61B
324099	ENSG00000171103	rs55785599	0.088602502	0.009109443	0.669294359	0.131982046	-0.512856814	0.868154745	0.040677824	-0.155320939	0.296732888	0.323074038	0.09481218	0.101835064	0.382052975	0.050437126	0.996108676	0.930986248	Bacteria.Firmicutes.Clostridia.Clostridiales.Lachnospiraceae..Ruminococcus..gnavus.group	TRMT61B
324100	ENSG00000171103	rs55785599	0.01214961	0.008308253	0.236624122	0.336748933	-0.534993278	0.536858479	-0.119633968	0.087591116	0.207454119	0.197286064	0.100168378	0.090518875	0.05516183	0.016081445	0.829340455	0.878096524	Bacteria.Firmicutes.Clostridia.Clostridiales.Lachnospiraceae..Eubacterium..xylanophilum.group	TRMT61B
324101	ENSG00000171103	rs55785599	0.006178937	0.000911135	0.065500528	0.048046172	-0.458592092	0.456489518	0.131845986	-0.118757257	0.162105636	0.131409584	0.070393615	0.058954265	0.016062766	0.001159601	0.997466038	0.994193156	Bacteria.Bacteroidetes.Bacteroidia.Bacteroidales.Rikenellaceae	TRMT61B
324102	ENSG00000171103	rs55785599	0.06959766	0.023874568	0.658621537	0.617086696	-0.452946176	0.488825117	-0.060426848	0.053908789	0.245565034	0.211378857	0.136150475	0.107311173	0.154346482	0.033497235	0.940425108	0.996239777	Bacteria.Firmicutes.Clostridia.Clostridiales.Family.XIII.Family.XIII.AD3011.group	TRMT61B
324103	ENSG00000171103	rs55785599	0.268644256	0.032940222	0.32523262	0.98293792	-0.236879876	0.44819839	0.117035442	0.002225659	0.21233646	0.20573071	0.118080543	0.103678311	0.271658394	0.029802696	0.999550585	0.98181652	Bacteria.Firmicutes.Clostridia.Clostridiales.Lachnospiraceae.Lachnospiraceae.ND3007.group	TRMT61B
324104	ENSG00000171103	rs55785599	0.017619504	0.002939948	0.637655065	0.435561179	-0.40538751	0.465465202	-0.031109633	0.045197442	0.166509937	0.150696699	0.065747641	0.057614018	0.027727206	0.002761811	0.998409995	0.996467843	Bacteria.Verrucomicrobia	TRMT61B
324105	ENSG00000171103	rs55785599	0.385309538	0.108007125	0.271086833	0.584725695	-0.193040353	0.311776277	-0.117180107	0.053106718	0.220880306	0.191352328	0.105580985	0.09669937	0.332382324	0.061578215	0.925664213	0.973493341	Bacteria.Actinobacteria	TRMT61B
324106	ENSG00000171103	rs55785599	0.120833089	0.063560213	0.722012442	0.933474262	-0.458424901	0.426511862	-0.037839622	0.007029287	0.291699239	0.226027015	0.105906423	0.083888226	0.351690705	0.111025121	0.998986731	0.998377846	Bacteria.Firmicutes.Clostridia.Clostridiales.Family.XI.Anaerococcus	TRMT61B
324107	ENSG00000171103	rs55785599	0.030406498	0.005502196	0.139627236	0.047832504	-0.333114943	0.373099477	0.107125872	-0.133880552	0.15056943	0.129977644	0.071646258	0.066396355	0.038086738	0.003353172	0.512000073	0.878994816	Bacteria.Actinobacteria.Actinobacteria.Bifidobacteriales.Bifidobacteriaceae	TRMT61B
324108	ENSG00000171103	rs55785599	0.274118121	0.189856412	0.694851422	0.450790408	-0.284858218	0.28393443	0.046633847	-0.076551701	0.258304009	0.214347086	0.118360125	0.100911351	0.318484647	0.111686436	0.998768023	0.985214694	Bacteria.Firmicutes.Clostridia.Clostridiales.Ruminococcaceae.Ruminococcaceae.NK4A214.group	TRMT61B
324109	ENSG00000171103	rs55785599	0.03384388	0.004802166	0.103309541	0.52820141	-0.325620024	0.380417439	0.142689139	-0.045381063	0.150258645	0.130336779	0.086379891	0.071566658	0.039863199	0.002613215	0.954222673	0.980428903	Bacteria.Firmicutes.Clostridia.Clostridiales.Ruminococcaceae.Flavonifractor	TRMT61B
324110	ENSG00000171103	rs55785599	0.228464527	0.229912685	0.828473922	0.819746489	-0.420679491	0.354494349	-0.033504026	-0.028921719	0.346065003	0.292537348	0.154027083	0.126416564	0.367009193	0.196910057	0.961709747	0.993454395	Bacteria.Firmicutes.Clostridia.Clostridiales.Ruminococcaceae.Anaerotruncus	TRMT61B
324111	ENSG00000171103	rs55785599	0.030432389	0.00550435	0.139309047	0.047908404	-0.333072948	0.37308971	0.107225423	-0.133841752	0.150574793	0.129980557	0.071654228	0.066400393	0.038215013	0.003351113	0.512094344	0.879767819	Bacteria.Actinobacteria.Actinobacteria.Bifidobacteriales.Bifidobacteriaceae.Bifidobacterium	TRMT61B
324112	ENSG00000171103	rs55785599	0.028293779	0.039427988	0.696942303	0.732043185	-0.387035615	0.351356299	-0.026952325	-0.022161061	0.172591195	0.167201359	0.068904393	0.064447544	0.055905972	0.028642185	0.998115183	0.993943049	Bacteria.Firmicutes.Clostridia.Clostridiales.Clostridiaceae.1	TRMT61B
324113	ENSG00000171103	rs55785599	0.195896197	0.200108045	0.423027547	0.413229157	-0.928863196	1.080254054	0.099607548	-0.116719829	0.710921638	0.834691369	0.123553135	0.141748366	0.987348183	0.606168007	0.996576058	0.825128331	Bacteria.Firmicutes.Clostridia.Clostridiales	TRMT61B
324114	ENSG00000171103	rs55785599	0.006179348	0.000911146	0.065422347	0.047901224	-0.458523438	0.456458781	0.131908551	-0.118845951	0.162082737	0.131400882	0.070406051	0.058958853	0.016031819	0.001171455	0.997528932	0.993985312	Bacteria.Bacteroidetes.Bacteroidia.Bacteroidales.Rikenellaceae.Alistipes	TRMT61B
324115	ENSG00000171103	rs55785599	0.026712636	0.016908709	0.289541056	0.349795339	-0.594925644	0.602790471	-0.103056772	0.087570597	0.262500938	0.24595084	0.096521276	0.092994927	0.114005349	0.033535223	0.996423631	0.958745996	Bacteria.Bacteroidetes.Bacteroidia.Bacteroidales.Prevotellaceae.Prevotella.7	TRMT61B
324116	ENSG00000171103	rs55785599	0.018190417	0.002561123	0.955473932	0.508134926	-0.378041006	0.430293241	-0.003557846	-0.041226378	0.156087061	0.137231189	0.063480026	0.061960435	0.025716398	0.002181716	0.78355475	0.955474473	Bacteria.Firmicutes.Negativicutes.Selenomonadales.Veillonellaceae.Veillonella	TRMT61B
324117	ENSG00000171103	rs55785599	0.017008747	0.001776299	0.396220216	0.149295006	-0.474841317	0.586376474	0.053936298	-0.096080243	0.193928756	0.179999829	0.063160772	0.065851324	0.052708836	0.004557605	0.873502206	0.775510139	Bacteria.Firmicutes.Negativicutes.Selenomonadales.Veillonellaceae	TRMT61B
324118	ENSG00000171103	rs55785599	0.370576616	0.902986069	0.064689837	0.261319975	0.384051828	-0.050959612	-0.182816673	0.111401068	0.425992732	0.416474243	0.097305344	0.098325347	0.704284889	0.761874436	0.75121437	0.99665811	Bacteria.Proteobacteria	TRMT61B
324119	ENSG00000171103	rs55785599	0.048620758	0.003003512	0.865514685	0.376479551	-0.366996127	0.502589874	-0.01166121	-0.050329347	0.18266796	0.163101061	0.068587379	0.056523722	0.07430428	0.004305901	0.999507593	0.935584968	Bacteria.Firmicutes.Clostridia.Clostridiales.Lachnospiraceae.Lachnoclostridium	TRMT61B
324120	ENSG00000171103	rs55785599	0.019457838	0.003398734	0.978899179	0.805072949	-0.368931547	0.420705769	0.001506481	0.013001658	0.154030862	0.13843048	0.056742399	0.05247233	0.028766764	0.002179887	0.882068907	0.87724048	Bacteria.Fusobacteria.Fusobacteriia.Fusobacteriales	TRMT61B
324121	ENSG00000171103	rs55785599	0.712639576	0.314723729	0.181080424	0.2350114	-0.093133147	0.215418619	0.163929509	-0.113734289	0.251777652	0.212638272	0.121275014	0.094897839	0.612427769	0.208190672	0.968970412	0.998920199	Bacteria.Firmicutes.Clostridia.Clostridiales.Lachnospiraceae..Eubacterium..ventriosum.group	TRMT61B
324122	ENSG00000171103	rs55785599	0.620509801	0.178558362	0.213414545	0.411163992	-0.122081648	0.26796147	-0.082002177	0.046563429	0.245404194	0.197076877	0.065269685	0.056297602	0.529716963	0.134714337	0.74444002	0.995251343	Bacteria.Proteobacteria.Gammaproteobacteria	TRMT61B
324123	ENSG00000171103	rs55785599	0.201649382	0.015622845	0.320129407	0.859852933	-0.243853679	0.372657713	0.120057162	-0.017468317	0.189075052	0.150152192	0.119849022	0.098550481	0.195563004	0.017561894	0.809980951	0.994989321	Bacteria.Actinobacteria.Coriobacteriia.Coriobacteriales	TRMT61B
324124	ENSG00000171103	rs55785599	0.016007091	0.003011212	0.325748728	0.281285642	-0.380221791	0.406837051	0.079232656	-0.069134266	0.153788564	0.13206468	0.08002614	0.063640326	0.022545239	0.002134288	0.972085394	0.950708623	Bacteria.Proteobacteria.Deltaproteobacteria.Desulfovibrionales.Desulfovibrionaceae	TRMT61B
324125	ENSG00000171103	rs55785599	0.041626161	0.006110839	0.117493745	0.364054388	-0.317800725	0.379931359	0.097468124	-0.053832971	0.152954161	0.134111395	0.061450951	0.058899515	0.041555243	0.004733046	0.99994518	0.999865593	Bacteria.Bacteroidetes.Bacteroidia.Bacteroidales.Prevotellaceae	TRMT61B
324126	ENSG00000171103	rs55785599	0.04292264	0.028174137	0.910518775	0.52592165	-0.346042913	0.347876273	0.008969729	-0.044649118	0.16763141	0.155006831	0.079507506	0.070023741	0.058703371	0.010693506	0.999417824	0.997023453	Bacteria.Firmicutes.Clostridia.Clostridiales.Christensenellaceae.Christensenellaceae.R.7.group	TRMT61B
324127	ENSG00000171103	rs55785599	0.094334071	0.222872694	0.340414686	0.516116249	-0.788779346	0.807926691	0.087416199	-0.079922361	0.464701234	0.656577131	0.091031136	0.122419414	0.700525139	0.507020371	0.876277026	0.827324857	Bacteria.Firmicutes.Clostridia.Clostridiales.Lachnospiraceae	TRMT61B
324128	ENSG00000171103	rs55785599	0.534913577	0.499299637	0.855094391	0.535091767	-0.29311749	0.226429515	-0.015892825	0.039277045	0.469895386	0.333309302	0.086685631	0.062992425	0.839058897	0.623302487	0.99911693	0.98634337	Bacteria.Bacteroidetes.Bacteroidia.Bacteroidales.Bacteroidaceae.Bacteroides	TRMT61B
324129	ENSG00000171103	rs55785599	0.290326125	0.099835166	0.522907798	0.940525133	-0.264471443	0.455431734	0.061195587	0.007241804	0.248106555	0.272860927	0.095276741	0.096693291	0.38346631	0.108678266	0.984987993	0.980665901	Bacteria.Proteobacteria.Deltaproteobacteria.Desulfovibrionales.Desulfovibrionaceae.Desulfovibrio	TRMT61B
324130	ENSG00000171103	rs55785599	0.000857318	0.00027883	0.015756088	0.043549914	-0.678821646	0.611693511	-0.19773086	0.141157137	0.194331342	0.159312255	0.079776863	0.068591813	0.008941413	0.001072123	0.869808341	0.997803387	Bacteria.Actinobacteria.Actinobacteria.Micrococcales	TRMT61B
324131	ENSG00000171103	rs55785599	0.063612629	0.017632028	0.651823182	0.566962339	-0.454453731	0.493260444	-0.047229201	0.049634023	0.240883541	0.202626478	0.104190874	0.086256665	0.095780021	0.014809501	0.894454958	0.930923968	Bacteria.Firmicutes.Clostridia.Clostridiales.Ruminococcaceae.Ruminococcus.2	TRMT61B
324132	ENSG00000171103	rs55785599	0.043507561	0.21248078	0.375959773	0.664637284	-0.583488232	0.309003858	0.069715039	0.029204816	0.283472672	0.245444435	0.078209617	0.067064005	0.262276262	0.296628061	0.814007845	0.900169536	Bacteria.Firmicutes.Clostridia.Clostridiales.Lachnospiraceae..Eubacterium..rectale.group	TRMT61B
324133	ENSG00000171103	rs55785599	0.020909143	0.002139539	0.607091349	0.348409105	-0.381657058	0.430504379	0.0424183	-0.061209376	0.161286217	0.134704976	0.082094327	0.064812883	0.032165341	0.002102634	0.900215736	0.844621787	Bacteria.Firmicutes.Clostridia.Clostridiales.Lachnospiraceaencultured	TRMT61B
324134	ENSG00000171103	rs55785599	0.059113083	0.031086004	0.358599635	0.472326533	-0.640983257	0.57286339	0.071798212	-0.044629097	0.333753242	0.260029873	0.077662593	0.061740557	0.361034438	0.109068842	0.999785669	0.999420701	Bacteria.Firmicutes.Clostridia.Clostridiales.Ruminococcaceae.Faecalibacterium	TRMT61B
324135	ENSG00000171103	rs55785599	0.060998249	0.010891398	0.810809158	0.601495207	-0.350102341	0.382677777	0.019155332	-0.035003176	0.183678343	0.146043316	0.079699904	0.066700802	0.075018483	0.00926666	0.998970432	0.998994847	Bacteria.Firmicutes.Erysipelotrichia.Erysipelotrichales.Erysipelotrichaceae.Erysipelatoclostridium	TRMT61B
324136	ENSG00000171103	rs55785599	0.192239296	0.093008526	0.365475029	0.329005485	-0.255765717	0.296558982	-0.067489744	0.065358055	0.194135245	0.173995207	0.074062051	0.066461803	0.239452402	0.059493351	0.952041951	0.897443391	Bacteria.Proteobacteria.Betaproteobacteria	TRMT61B
324137	ENSG00000171103	rs55785599	0.043557434	0.027242965	0.898246544	0.532362217	-0.344849148	0.349642879	0.010245826	-0.043881822	0.167577088	0.154830415	0.079814807	0.069908204	0.058634735	0.010553924	0.999989953	0.995249858	Bacteria.Firmicutes.Clostridia.Clostridiales.Christensenellaceae	TRMT61B
324138	ENSG00000171103	rs55785599	0.002783809	0.000106397	0.041447843	0.011720645	-0.575406858	0.655310914	-0.176439654	0.200851494	0.185178318	0.158904517	0.084841904	0.07747326	0.02300259	0.000768915	0.988161388	0.950695192	Bacteria.Firmicutes.Bacilli.Lactobacillales.Carnobacteriaceae	TRMT61B
324139	ENSG00000171103	rs55785599	0.019751174	0.011344631	0.499306062	0.974828725	-0.362903755	0.370010132	0.050680546	0.002318584	0.151893557	0.142044279	0.074604016	0.073204699	0.03187579	0.005718794	0.875019935	0.998318077	Bacteria.Firmicutes.Clostridia.Clostridiales.Lachnospiraceae..Eubacterium..hallii.group	TRMT61B
324140	ENSG00000171103	rs55785599	0.19774575	0.197499599	0.366167085	0.285346699	-0.248378083	0.253760546	-0.075873678	0.096675751	0.190897455	0.194925861	0.083383472	0.089753683	0.20424939	0.09783868	0.700545688	0.982679299	Bacteria.Firmicutes.Bacilli	TRMT61B
324141	ENSG00000171103	rs55785599	0.068286432	0.007690218	0.646895122	0.875662716	-0.324637873	0.401258618	0.032119707	0.009101713	0.175152133	0.145933326	0.069797198	0.05794381	0.074165944	0.005688109	0.819242628	0.995623715	Bacteria.Firmicutes.Negativicutes.Selenomonadales.Acidaminococcaceae.Phascolarctobacterium	TRMT61B
324142	ENSG00000171103	rs55785599	0.023859481	0.008706552	0.742338374	0.86629834	-0.386069961	0.412926212	0.024029403	-0.00981364	0.166926603	0.15271315	0.072785069	0.058062215	0.045842062	0.007040441	0.943808501	0.934861003	Bacteria.Firmicutes.Clostridia.Clostridiales.Lachnospiraceae.Roseburia	TRMT61B
324143	ENSG00000171103	rs55785599	0.019485867	0.003420926	0.982934984	0.807301796	-0.368864379	0.420446716	0.001218164	0.012851419	0.154039801	0.138447262	0.056736211	0.052478441	0.028749961	0.002258622	0.867920172	0.8806471	Bacteria.Fusobacteria.Fusobacteriia.Fusobacteriales.Fusobacteriaceae.Fusobacterium	TRMT61B
324144	ENSG00000171103	rs55785599	0.063550494	0.115891939	0.652039257	0.990619352	-0.416743966	0.382251897	-0.041733582	-0.001077907	0.220842265	0.239925963	0.092128467	0.091334177	0.116400831	0.073277624	0.919869715	0.937999117	Bacteria.Firmicutes.Clostridia.Clostridiales.Lachnospiraceae.Lachnospiraceae.UCG.010	TRMT61B
324145	ENSG00000171103	rs55785599	0.020833914	0.00172872	0.286358752	0.098508731	-0.589759182	0.677334751	-0.113437467	0.139089755	0.249076363	0.207351465	0.105538628	0.082998953	0.078867798	0.006769382	0.952936132	0.81944947	Bacteria.Firmicutes.Clostridia.Clostridiales.Ruminococcaceae.Ruminiclostridium.6	TRMT61B
324146	ENSG00000171103	rs55785599	0.012666038	0.054817333	0.454323362	0.648919701	-0.46279226	0.33455083	-0.055760759	-0.034820695	0.180569719	0.17112366	0.074083752	0.076135364	0.059609445	0.051598724	0.999814869	0.942552604	Bacteria.Actinobacteria.Actinobacteria.Corynebacteriales.Corynebacteriaceae	TRMT61B
324147	ENSG00000171103	rs55785599	0.161852715	0.029013041	0.75045474	0.937148464	-0.312334774	0.397323268	0.03027257	-0.005918774	0.220775717	0.178010207	0.094788432	0.074774022	0.225480657	0.038603547	0.876758126	0.935462483	Bacteria.Firmicutes.Clostridia.Clostridiales.Ruminococcaceae.Ruminococcaceae.UCG.014	TRMT61B
324148	ENSG00000171103	rs55785599	0.007124542	0.031252791	0.129194333	0.74066989	-0.507219039	0.400772339	0.116051654	-0.022793735	0.182618578	0.182102019	0.075529481	0.068581231	0.029151889	0.024521646	0.9168534	0.969189617	Bacteria.Firmicutes.Clostridia.Clostridiales.Ruminococcaceae.Subdoligranulum	TRMT61B
324149	ENSG00000171103	rs55785599	0.008318801	0.013672709	0.192174556	0.507456102	-0.443912407	0.452470183	0.082151634	-0.049027282	0.163158039	0.178588594	0.062346804	0.073566494	0.028930514	0.011918023	0.99786128	0.999462671	Bacteria.Firmicutes.Clostridia.Clostridiales.Lachnospiraceae.Anaerostipes	TRMT61B
324150	ENSG00000171103	rs55785599	0.10155636	0.01471178	0.766821244	0.977439588	-0.326157136	0.402682406	-0.017291053	-0.001427819	0.196420086	0.160734818	0.058070334	0.05029929	0.161757027	0.016391886	0.99491143	0.969269276	Bacteria.Proteobacteria.Gammaproteobacteria.Enterobacteriales.Enterobacteriaceae	TRMT61B
324151	ENSG00000171103	rs55785599	0.096819171	0.031613766	0.979905262	0.701629834	-0.385139595	0.375852918	-0.002344867	-0.029184508	0.228644553	0.171156017	0.092743613	0.075845192	0.21491146	0.042525689	0.99946547	0.972078348	Bacteria.Firmicutes.Erysipelotrichia.Erysipelotrichales.Erysipelotrichaceae..Clostridium..innocuum.group	TRMT61B
324152	ENSG00000171103	rs55785599	0.567272223	0.690666763	0.215708185	0.036648073	-0.127633342	0.080024503	0.129804748	-0.194344502	0.221985887	0.2002105	0.103842531	0.091113394	0.408877851	0.260802694	0.951502097	0.973105641	Bacteria.Firmicutes.Clostridia.Clostridiales.Ruminococcaceae.Ruminiclostridium.9	TRMT61B
324153	ENSG00000171103	rs55785599	0.221137642	0.038924134	0.611800116	0.69693095	-0.280135625	0.360424293	0.048063114	-0.028316605	0.226794985	0.171062307	0.094253951	0.072389357	0.31292294	0.047748951	0.997152221	0.990360691	Bacteria.Firmicutes.Clostridia.Clostridiales.Family.XI	TRMT61B
324154	ENSG00000171103	rs55785599	0.022028118	0.003854346	0.894796565	0.693455001	-0.357611993	0.397747291	-0.010393272	-0.025013384	0.152481035	0.132775238	0.078293233	0.063180903	0.028377778	0.002367872	0.998880039	0.97913007	Bacteria.Proteobacteria.Deltaproteobacteria.Desulfovibrionales.Desulfovibrionaceae.Bilophila	TRMT61B
324155	ENSG00000171103	rs55785599	0.098359491	0.011442655	0.585883442	0.813167299	-0.306278932	0.385453834	0.056648569	-0.019765623	0.182682944	0.148158383	0.103468093	0.083297533	0.108884272	0.007199419	0.944897343	0.950167126	Bacteria.Firmicutes.Clostridia.Clostridiales.Lachnospiraceae..Eubacterium..eligens.group	TRMT61B
324156	ENSG00000171103	rs55785599	0.013221901	0.002096179	0.054444192	0.095453243	-0.378936631	0.413641095	-0.121725086	0.088694884	0.148807428	0.129152475	0.062164022	0.052434802	0.018661565	0.001516883	0.651168475	0.795175475	Bacteria.Proteobacteria.Gammaproteobacteria.Pasteurellales.Pasteurellaceae.Haemophilus	TRMT61B
324157	ENSG00000171103	rs55785599	0.023172853	0.002485689	0.164012705	0.019837423	-0.345186931	0.401882453	0.101696998	-0.157183638	0.14848535	0.127759445	0.072260797	0.065837343	0.031766631	0.001993873	0.999334555	0.913584576	Bacteria.Firmicutes.Erysipelotrichia.Erysipelotrichales.Erysipelotrichaceae.Erysipelotrichaceae.UCG.003	TRMT61B
324158	ENSG00000171103	rs55785599	0.066948609	0.00966554	0.840699771	0.467544982	-0.404912953	0.510938589	-0.027126447	0.083076267	0.217373685	0.191713888	0.134427553	0.113693187	0.115084785	0.012464383	0.890943567	0.987554159	Bacteria.Firmicutes.Clostridia.Clostridiales.Family.XIII	TRMT61B
324159	ENSG00000171103	rs55785599	0.077922395	0.222231376	0.546935446	0.19053573	-0.320800364	0.229030713	0.043765026	-0.109601991	0.179144984	0.185865376	0.07228133	0.082869065	0.146730026	0.156770115	0.998201428	0.99782309	Bacteria.Firmicutes.Bacilli.Bacillales.Staphylococcaceae.Staphylococcus	TRMT61B
324160	ENSG00000171109	rs13098637	0.613575173	0.036204176	0.461441325	0.787206382	-0.103620569	0.7692985	0.081472952	0.04837659	0.204224257	0.35978222	0.109979459	0.178485241	0.464827043	0.042942577	0.88702279	0.999817689	Bacteria.Firmicutes.Clostridia.Clostridiales.Family.XIII.Family.XIII.AD3011.group	MFN1
324161	ENSG00000171109	rs13098637	0.009003431	0.003174353	0.015128784	0.206803475	-0.42685428	0.892336201	-0.171285082	0.180840406	0.158592628	0.291369894	0.068667989	0.141843222	0.035404546	0.004818809	0.677194542	0.906546295	Bacteria.Firmicutes.Clostridia.Clostridiales.Ruminococcaceae.Ruminococcaceae.UCG.003	MFN1
324162	ENSG00000171109	rs13098637	0.09620588	0.004316605	0.441819461	0.357194077	-0.301522271	0.79809077	-0.050052588	0.092780581	0.178667625	0.269974405	0.064685202	0.100063876	0.121715699	0.006218264	0.937318069	0.997412515	Bacteria.Proteobacteria.Gammaproteobacteria.Enterobacteriales.Enterobacteriaceae.Citrobacter	MFN1
324163	ENSG00000171109	rs13098637	0.007512643	0.007309691	0.019913325	0.446138477	-0.477984314	0.801096666	0.196595941	-0.102989116	0.173299232	0.289399204	0.082398197	0.134370739	0.029847265	0.008476059	0.993501001	0.916394313	Bacteria.Firmicutes.Erysipelotrichia.Erysipelotrichales	MFN1
324164	ENSG00000171109	rs13098637	0.110987428	0.003915132	0.399645623	0.232730955	-0.224481257	0.697054026	-0.052072486	0.131315875	0.138960303	0.233112089	0.061424929	0.109028832	0.075435162	0.002362521	0.996546716	0.994860843	Bacteria.Firmicutes.Clostridia.Clostridiales.Ruminococcaceae.Ruminococcaceae.UCG.002	MFN1
324165	ENSG00000171109	rs13098637	0.148691477	0.009073508	0.764009173	0.974833239	-0.20747146	0.674565459	0.021683053	-0.00406614	0.141982111	0.250894953	0.071926057	0.128403359	0.11109544	0.004551057	0.753348662	0.914709499	Bacteria.Firmicutes.Clostridia.Clostridiales.Peptostreptococcaceae	MFN1
324166	ENSG00000171109	rs13098637	0.088459638	0.027775086	0.434870886	0.752811875	-0.273241426	0.7076489	0.041911946	-0.03345068	0.158021811	0.314482796	0.053345308	0.105773382	0.125693701	0.022857619	0.998302481	0.99762474	Bacteria.Proteobacteria.Gammaproteobacteria.Enterobacteriales.Enterobacteriaceae.Escherichia.Shigella	MFN1
324167	ENSG00000171109	rs13098637	0.280894418	0.015243736	0.668602891	0.913014325	-0.178057064	0.648463391	-0.039999096	0.01540412	0.163772863	0.260275766	0.093023095	0.140475777	0.211834371	0.010338106	0.658084505	0.910444892	Bacteria.Firmicutes.Bacilli.Lactobacillales	MFN1
324168	ENSG00000171109	rs13098637	0.21482129	0.066098056	0.187122716	0.205000577	-0.176191861	0.519185915	0.069405714	-0.13597772	0.140676364	0.277827115	0.052068216	0.10622656	0.126615535	0.026628565	0.99894297	0.998882343	Bacteria.Verrucomicrobia.Verrucomicrobiae.Verrucomicrobiales.Verrucomicrobiaceae.Akkermansia	MFN1
324169	ENSG00000171109	rs13098637	0.272000964	0.0167448	0.61443561	0.718968431	-0.176257513	0.627325089	0.038154309	-0.040070205	0.159116559	0.255561839	0.075380935	0.110880557	0.16747149	0.010929746	0.999550314	0.996901429	Bacteria.Proteobacteria.Gammaproteobacteria.Pseudomonadales	MFN1
324170	ENSG00000171109	rs13098637	0.042588409	0.000538934	0.191493166	0.019377255	-0.386217924	0.974778128	-0.080802345	0.221133815	0.186782637	0.26790533	0.061227604	0.092260692	0.080257241	0.001363197	0.998735039	0.975838541	Bacteria.Bacteroidetes.Bacteroidia.Bacteroidales.Prevotellaceae.Prevotella.9	MFN1
324171	ENSG00000171109	rs13098637	0.425195451	0.024771359	0.910882614	0.515629047	-0.192754129	0.786481975	0.008887573	0.086490023	0.240218822	0.342326759	0.079102296	0.132325124	0.457627349	0.046192872	0.986439568	0.971423926	Bacteria.Proteobacteria.Deltaproteobacteria.Desulfovibrionales.Desulfovibrionaceae.Desulfovibrio	MFN1
324172	ENSG00000171109	rs13098637	0.121020043	0.007462085	0.5849341	0.141984404	-0.216056806	0.637985668	-0.034070659	0.148699458	0.13754902	0.231103119	0.062072081	0.100052604	0.078556339	0.00387843	0.840493659	0.800988766	Bacteria.Proteobacteria.Gammaproteobacteria.Pasteurellales.Pasteurellaceae	MFN1
324173	ENSG00000171109	rs13098637	0.172057886	0.006857282	0.929730549	0.74890107	-0.209510985	0.683444279	-0.007952234	-0.043683347	0.151752894	0.2448426	0.089834305	0.135903581	0.128825787	0.00479766	0.771317483	0.921307549	Bacteria.Firmicutes.Bacilli.Lactobacillales.Streptococcaceae.Streptococcus	MFN1
324174	ENSG00000171109	rs13098637	0.12953978	0.002665385	0.816695639	0.372969642	-0.212705891	0.756021378	-0.015424811	-0.101014256	0.138561686	0.242155656	0.06627931	0.112611156	0.09190775	0.001982839	0.938487496	0.939697157	Bacteria.Proteobacteria.Deltaproteobacteria	MFN1
324175	ENSG00000171109	rs13098637	0.057651866	0.009235937	0.164653315	0.281445523	-0.629518526	1.082699323	-0.15241869	0.152712213	0.325834892	0.403684119	0.108468099	0.140623665	0.147873191	0.034734236	0.468145673	0.746973552	Bacteria.Firmicutes.Erysipelotrichia.Erysipelotrichales.Erysipelotrichaceae.Holdemanella	MFN1
324176	ENSG00000171109	rs13098637	0.117850643	0.089775516	0.715273748	0.12877807	-0.238913217	0.452810541	-0.03426055	-0.265055427	0.150777435	0.262974732	0.093517952	0.172314198	0.121233691	0.041187027	0.832331071	0.678686185	Bacteria.Firmicutes.Clostridia.Clostridiales.Ruminococcaceae.Butyricicoccus	MFN1
324177	ENSG00000171109	rs13098637	0.068497629	0.006159875	0.247670149	0.191496594	-0.441561606	1.087317568	-0.099537581	0.204806569	0.238422906	0.384200094	0.085341066	0.155192446	0.2560905	0.023077513	0.996483139	0.865911567	Bacteria.Bacteroidetes.Bacteroidia.Bacteroidales.Porphyromonadaceae.Butyricimonas	MFN1
324178	ENSG00000171109	rs13098637	0.76243757	0.561475694	0.081729221	0.003417934	0.061983187	-0.211630641	0.129951722	-0.438036007	0.204204932	0.362626881	0.073513599	0.144224868	0.595077275	0.313134697	0.581690482	0.436580785	Bacteria.Firmicutes.Erysipelotrichia.Erysipelotrichales.Erysipelotrichaceae.Faecalitalea	MFN1
324179	ENSG00000171109	rs13098637	0.940155248	0.255339158	0.291211454	0.484118635	0.01962313	0.429581392	0.094577154	-0.096459635	0.260387504	0.374379991	0.088889301	0.137082406	0.678518209	0.232652497	0.999437234	0.98110946	Bacteria.Proteobacteria.Betaproteobacteria.Neisseriales.Neisseriaceae	MFN1
324180	ENSG00000171109	rs13098637	0.589538073	0.692807519	0.752715566	0.840999701	-0.507742841	0.471645549	0.049607624	0.041217512	0.936528246	1.188673432	0.156799564	0.204647741	0.987348183	0.77351519	0.996576058	0.872796434	Bacteria.Firmicutes.Clostridia.Clostridiales	MFN1
324181	ENSG00000171109	rs13098637	0.52053676	0.512741189	0.908601468	0.757517764	-0.257826838	0.467530954	0.009273862	0.047326252	0.399129568	0.710388667	0.080471393	0.152652362	0.856700939	0.668290211	0.957429084	0.941569989	Bacteria.Firmicutes.Clostridia.Clostridiales.Ruminococcaceae	MFN1
324182	ENSG00000171109	rs13098637	0.12851108	0.005119873	0.98873627	0.533801976	-0.214691489	0.676676334	-0.000740359	-0.058632696	0.139473093	0.233652504	0.052244474	0.093737796	0.076119764	0.00319009	0.965700176	0.959631403	Bacteria.Firmicutes.Negativicutes.Selenomonadales.Veillonellaceae.Dialister	MFN1
324183	ENSG00000171109	rs13098637	0.155422572	0.009735086	0.9117455	0.680648605	-0.210023158	0.644129173	0.006921673	-0.048148823	0.146146952	0.241932529	0.062210035	0.116468322	0.123354484	0.005767173	0.861263472	0.911014805	Bacteria.Firmicutes.Clostridia.Clostridiales.Lachnospiraceae.Lachnospira	MFN1
324184	ENSG00000171109	rs13098637	0.191643224	0.028333936	0.684537482	0.560087315	-0.195002844	0.597376565	-0.033969763	0.079669185	0.147813089	0.266458968	0.083243369	0.136028277	0.158439745	0.01801912	0.724670753	0.932690213	Bacteria.Actinobacteria.Actinobacteria	MFN1
324185	ENSG00000171109	rs13098637	0.295847306	0.011682066	0.227422209	0.770425636	-0.154647499	0.61447002	0.070247196	-0.028964049	0.146761467	0.236901481	0.057656882	0.098846416	0.157100829	0.006849501	0.596959074	0.995306766	Bacteria.Firmicutes.Negativicutes.Selenomonadales.Acidaminococcaceae	MFN1
324186	ENSG00000171109	rs13098637	0.058994668	0.004854714	0.255989817	0.653471879	-0.314539854	0.750327096	0.088242106	-0.061203094	0.163699023	0.257412062	0.077009335	0.135706994	0.080610199	0.005215941	0.997851323	0.977487446	Bacteria.Firmicutes.Clostridia.Clostridiales.Lachnospiraceae.Fusicatenibacter	MFN1
324187	ENSG00000171109	rs13098637	0.135106328	0.061234827	0.540687586	0.895621498	-0.303584756	0.642956279	-0.057727669	-0.022054997	0.200678348	0.337638647	0.093870354	0.167462704	0.22272479	0.055986376	0.999274386	0.999563655	Bacteria.Firmicutes.Clostridia.Clostridiales.Ruminococcaceae.Ruminococcaceae.UCG.013	MFN1
324188	ENSG00000171109	rs13098637	0.193556848	0.014663539	0.640199418	0.913292224	-0.193220522	0.666454172	0.032617096	-0.013953337	0.147101685	0.265886741	0.069459431	0.127655043	0.136381304	0.009440465	0.83087061	0.997196001	Bacteria.Firmicutes.Clostridia.Clostridiales.Peptostreptococcaceae.Intestinibacter	MFN1
324189	ENSG00000171109	rs13098637	0.208020097	0.064904431	0.198928887	0.211297979	-0.17869283	0.521686757	0.067599358	-0.134171363	0.140539118	0.277899539	0.052094154	0.106294687	0.122154015	0.026701628	0.998409995	0.996467843	Bacteria.Verrucomicrobia	MFN1
324190	ENSG00000171109	rs13098637	0.147425533	0.005823523	0.303088264	0.125115575	-0.20235234	0.656788105	0.082005196	-0.211237167	0.138040248	0.230434066	0.079008058	0.13598578	0.100552585	0.003022949	0.984441985	0.866180608	Bacteria.Firmicutes.Clostridia.Clostridiales.Ruminococcaceae.Flavonifractor	MFN1
324191	ENSG00000171109	rs13098637	0.608206994	0.278857072	0.011941427	0.002991722	0.090636868	0.2757141	0.156724283	-0.288203227	0.175961175	0.252513923	0.06061821	0.093487347	0.337476781	0.132098384	0.61165843	0.355771453	Bacteria.Firmicutes.Clostridia.Clostridiales.Lachnospiraceae.Tyzzerella	MFN1
324192	ENSG00000171109	rs13098637	0.106503477	0.001489952	0.62533652	0.094945182	-0.229240095	1.025006511	-0.033917617	0.237050573	0.140082891	0.309169247	0.06913496	0.139920397	0.099889389	0.001266972	0.999417824	0.974548555	Bacteria.Firmicutes.Clostridia.Clostridiales.Christensenellaceae.Christensenellaceae.R.7.group	MFN1
324193	ENSG00000171109	rs13098637	0.886708208	0.662366522	0.798795018	0.601675852	-0.078640365	0.315699522	-0.025207361	0.068030251	0.549846313	0.719749845	0.098490251	0.12970059	0.922822311	0.699540662	0.998947111	0.990961684	Bacteria.Bacteroidetes	MFN1
324194	ENSG00000171109	rs13098637	0.137342664	0.008018394	0.02478521	0.013838153	-0.199756007	0.611666449	0.114665866	-0.22822857	0.132813329	0.223702867	0.049914828	0.090246328	0.091248777	0.005437479	0.886074846	0.766776078	Bacteria.Proteobacteria.Betaproteobacteria.Burkholderiales.Alcaligenaceae.Parasutterella	MFN1
324195	ENSG00000171109	rs13098637	0.130685452	0.020267965	0.596630649	0.874401968	-0.27464407	0.702542672	-0.059062868	0.03091611	0.179453531	0.295328694	0.111056291	0.194827465	0.159852232	0.021541979	0.942665968	0.989731238	Bacteria.Actinobacteria.Coriobacteriia.Coriobacteriales.Coriobacteriaceae	MFN1
324196	ENSG00000171109	rs13098637	0.133808265	0.010787	0.724659772	0.508440203	-0.241990644	0.793923247	-0.02652392	0.092986878	0.159421653	0.302569665	0.074980971	0.13985391	0.152291283	0.011934617	0.906357613	0.992723892	Bacteria.Firmicutes.Clostridia.Clostridiales.Ruminococcaceae..Eubacterium..coprostanoligenes.group	MFN1
324197	ENSG00000171109	rs13098637	0.723108392	0.030659104	0.640432827	0.33880004	-0.099742672	0.784744196	0.044735335	0.12445915	0.280315892	0.355266424	0.09533237	0.129170328	0.534461005	0.049787506	0.996423631	0.948900267	Bacteria.Bacteroidetes.Bacteroidia.Bacteroidales.Prevotellaceae.Prevotella.7	MFN1
324198	ENSG00000171109	rs13098637	0.293978409	0.351818894	0.477729331	0.168033567	-0.164134089	0.322930304	0.050879075	-0.201566684	0.155157562	0.344386563	0.07125671	0.144609784	0.236579418	0.124036688	0.856784572	0.924960833	Bacteria.Firmicutes.Clostridia.Clostridiales.Ruminococcaceae.Ruminococcus.2	MFN1
324199	ENSG00000171109	rs13098637	0.150393387	0.063571681	0.493995981	0.642350868	-0.350815152	0.628249971	-0.056183183	-0.055638448	0.241100615	0.332951532	0.081686686	0.119252415	0.253260433	0.07563331	0.999586829	0.996426659	Bacteria.Firmicutes.Negativicutes.Selenomonadales.Veillonellaceae.Megasphaera	MFN1
324200	ENSG00000171109	rs13098637	0.447052751	0.595744753	0.573718146	0.979002738	-0.803218554	0.736283147	0.097341821	-0.006103593	1.050085044	1.381096706	0.172164215	0.231029107	0.999415694	0.861680566	0.990344402	0.984024559	Bacteria.Firmicutes	MFN1
324201	ENSG00000171109	rs13098637	0.769209794	0.693649311	0.528100222	0.122506085	-0.076081121	0.1605974	0.053767874	-0.242231398	0.258235786	0.405921747	0.084771931	0.154839763	0.679506218	0.42058738	0.998986731	0.998377846	Bacteria.Firmicutes.Clostridia.Clostridiales.Family.XI.Anaerococcus	MFN1
324202	ENSG00000171109	rs13098637	0.210119163	0.015198853	0.959423432	0.899297514	-0.21018479	0.653808184	0.003976281	-0.018670238	0.166080087	0.262300112	0.077858347	0.146967153	0.153060022	0.01148111	0.998173674	0.999631787	Bacteria.Firmicutes.Bacilli.Bacillales	MFN1
324203	ENSG00000171109	rs13098637	0.292813155	0.048056257	0.822416926	0.852422396	-0.260139538	0.720622057	0.022511293	-0.027029407	0.245314554	0.357752604	0.099902583	0.144728714	0.410245529	0.075858419	0.997570438	0.984587444	Bacteria.Firmicutes.Clostridia.Clostridiales.Lachnospiraceae.Lachnospiraceae.UCG.008	MFN1
324204	ENSG00000171109	rs13098637	0.16864952	0.013285909	0.624167964	0.428880203	-0.291882809	0.863766421	-0.051166944	0.13735479	0.209712902	0.339446187	0.103942595	0.172554157	0.244478204	0.022494668	0.998330087	0.999834196	Bacteria.Actinobacteria.Coriobacteriia.Coriobacteriales.Coriobacteriaceae.Collinsella	MFN1
324205	ENSG00000171109	rs13098637	0.984720718	0.098158493	0.27646344	0.979675423	-0.004539173	0.704963041	0.126598466	0.004965916	0.236124862	0.420225311	0.115364411	0.194189117	0.684585589	0.120353611	0.908845309	0.999463861	Bacteria.Firmicutes.Clostridia.Clostridiales.Ruminococcaceae.Anaerotruncus	MFN1
324206	ENSG00000171109	rs13098637	0.258262178	0.04015874	0.888484515	0.561482617	-0.199832907	0.583751721	0.011572873	-0.078474047	0.175238351	0.278851851	0.082214265	0.134466841	0.240576059	0.026046813	0.835652669	0.986601832	Bacteria.Bacteroidetes.Bacteroidia.Bacteroidales.Porphyromonadaceae.Odoribacter	MFN1
324207	ENSG00000171109	rs13098637	0.171322623	0.006047639	0.930852861	0.64272231	-0.209596434	0.702976071	-0.007812594	-0.063285514	0.15155081	0.247815898	0.089693072	0.135794572	0.124643674	0.004148007	0.774342968	0.955303348	Bacteria.Firmicutes.Bacilli.Lactobacillales.Streptococcaceae	MFN1
324208	ENSG00000171109	rs13098637	0.120010455	0.005579214	0.700358886	0.805853254	-0.234294939	0.686836349	0.025301552	-0.026606301	0.148747354	0.239688785	0.065460784	0.107818823	0.080262245	0.004346958	0.996033175	0.965943535	Bacteria.Firmicutes.Clostridia.Clostridiales.Lachnospiraceae.Lachnospiraceae.NK4A136.group	MFN1
324209	ENSG00000171109	rs13098637	0.121053072	0.112899263	0.682927106	0.488284117	-0.242380642	0.500322412	-0.023141146	-0.086246939	0.154321616	0.311401828	0.056402868	0.123749786	0.129535186	0.059932376	0.998115183	0.993943049	Bacteria.Firmicutes.Clostridia.Clostridiales.Clostridiaceae.1	MFN1
324210	ENSG00000171109	rs13098637	0.173045591	0.013462712	0.831554179	0.79277714	-0.235794536	0.707605458	-0.014800976	0.029371556	0.171189612	0.278634161	0.069308291	0.111351891	0.152628717	0.012633378	0.999305535	0.994727898	Bacteria.Proteobacteria.Gammaproteobacteria.Pseudomonadales.Pseudomonadaceae.Pseudomonas	MFN1
324211	ENSG00000171109	rs13098637	0.332112775	0.039553418	0.768599057	0.711809877	-0.179542848	0.604473498	-0.02730109	0.05296292	0.183760379	0.287842247	0.092413919	0.142748961	0.279951659	0.031778004	0.808741674	0.982679299	Bacteria.Firmicutes.Bacilli	MFN1
324212	ENSG00000171109	rs13098637	0.160514546	0.00414921	0.487535125	0.110773171	-0.197754978	0.689992937	-0.051233489	0.189413263	0.139331797	0.232321534	0.073384503	0.117180481	0.09431041	0.003000673	0.976501163	0.87312723	Bacteria.Firmicutes.Clostridia.Clostridiales.Lachnospiraceae.Coprococcus.1	MFN1
324213	ENSG00000171109	rs13098637	0.163898508	0.007072613	0.952961554	0.730627514	-0.218751064	0.688896406	0.004433201	-0.043417235	0.155390832	0.247792198	0.074868986	0.125572733	0.114922511	0.00515463	0.929687786	0.911929906	Bacteria.Firmicutes.Clostridia.Clostridiales.Lachnospiraceaencultured	MFN1
324214	ENSG00000171109	rs13098637	0.148972269	0.004605719	0.660773332	0.584993993	-0.205105086	0.690517432	0.032899963	0.068041834	0.140461285	0.235395595	0.074631069	0.123982742	0.104751893	0.002902997	0.793477731	0.963320761	Bacteria.Actinobacteria.Actinobacteria.Bifidobacteriales.Bifidobacteriaceae	MFN1
324215	ENSG00000171109	rs13098637	0.519525845	0.139352815	0.93934016	0.910980458	-0.194452073	0.708387906	-0.005015245	-0.012480102	0.300291507	0.473439027	0.06565342	0.111199584	0.722736995	0.241182051	0.999785669	0.99964301	Bacteria.Firmicutes.Clostridia.Clostridiales.Ruminococcaceae.Faecalibacterium	MFN1
324216	ENSG00000171109	rs13098637	0.149821422	0.004504615	0.027114808	0.451428901	-0.196284486	0.666097272	-0.127330019	0.072880212	0.134706002	0.226468862	0.05633607	0.096207754	0.089946307	0.002814368	0.934169653	0.990835033	Bacteria.Bacteroidetes.Bacteroidia.Bacteroidales.Porphyromonadaceae.Parabacteroides	MFN1
324217	ENSG00000171109	rs13098637	0.207563292	0.037118596	0.928179996	0.832438876	-0.224459969	0.630750947	-0.010979953	-0.04636408	0.176354807	0.296474629	0.121352564	0.218272429	0.198105764	0.031890969	0.940904933	0.994989321	Bacteria.Actinobacteria.Coriobacteriia.Coriobacteriales	MFN1
324218	ENSG00000171109	rs13098637	0.174918287	0.793415614	0.006165839	0.033678472	0.313657133	0.083386548	0.247961077	-0.291673222	0.228725609	0.317130993	0.087627003	0.134464349	0.289251462	0.336903708	0.99946547	0.972078348	Bacteria.Firmicutes.Erysipelotrichia.Erysipelotrichales.Erysipelotrichaceae..Clostridium..innocuum.group	MFN1
324219	ENSG00000171109	rs13098637	0.077339488	0.001063473	0.390411447	0.063146778	-0.272541075	1.05448451	-0.063093999	0.276313656	0.151889707	0.307928662	0.072978108	0.146195575	0.104844995	0.001818019	0.911591624	0.725527836	Bacteria.Firmicutes.Clostridia.Clostridiales.Ruminococcaceae.Ruminococcaceae.UCG.005	MFN1
324220	ENSG00000171109	rs13098637	0.469192871	0.028846511	0.780653736	0.718677329	-0.164844188	0.680621784	-0.022839438	-0.042284671	0.226436526	0.304606486	0.081684187	0.116881764	0.387959201	0.027288714	0.965703943	0.931534808	Bacteria.Proteobacteria.Betaproteobacteria	MFN1
324221	ENSG00000171109	rs13098637	0.470023397	0.024080303	0.075821802	0.386592225	-0.108180076	0.581873381	-0.111649314	0.091425306	0.148879647	0.25199713	0.061895733	0.104894982	0.230206159	0.016916777	0.74775286	0.994448463	Bacteria.Bacteroidetes.Bacteroidia.Bacteroidales.Porphyromonadaceae	MFN1
324222	ENSG00000171109	rs13098637	0.568218988	0.017612424	0.35631966	0.603937469	-0.104309701	0.811819555	0.072412293	0.075287642	0.181865534	0.333427152	0.077953877	0.144436786	0.447760086	0.026458187	0.850968726	0.911650628	Bacteria.Firmicutes.Clostridia.Clostridiales.Lachnospiraceae..Eubacterium..xylanophilum.group	MFN1
324223	ENSG00000171109	rs13098637	0.456815095	0.013368802	0.176417593	0.933955083	-0.115921806	0.625817824	-0.08496105	-0.008943835	0.154871228	0.246167574	0.062173917	0.107515541	0.238270896	0.00867704	0.997528932	0.997707395	Bacteria.Bacteroidetes.Bacteroidia.Bacteroidales.Rikenellaceae.Alistipes	MFN1
324224	ENSG00000171109	rs13098637	0.144541336	0.01839952	0.598838466	0.350335026	-0.285983797	0.976173929	-0.038620943	0.156274318	0.193678581	0.40380278	0.073059168	0.166141549	0.264290521	0.031852397	0.999469974	0.986131077	Bacteria.Bacteroidetes.Bacteroidia.Bacteroidales.Porphyromonadaceae.Barnesiella	MFN1
324225	ENSG00000171109	rs13098637	0.123216428	0.004036227	0.764706823	0.582469318	-0.217662448	0.701154292	-0.019790718	-0.060621948	0.13940378	0.235317141	0.065849622	0.109722145	0.081530828	0.002439326	0.998880039	0.97644667	Bacteria.Proteobacteria.Deltaproteobacteria.Desulfovibrionales.Desulfovibrionaceae.Bilophila	MFN1
324226	ENSG00000171109	rs13098637	0.211870879	0.009220864	0.579840876	0.557002923	-0.186946297	0.641038318	0.033371853	-0.054339146	0.148292708	0.238956849	0.059981622	0.092052866	0.129133393	0.004792162	0.794937721	0.8806471	Bacteria.Fusobacteria.Fusobacteriia.Fusobacteriales.Fusobacteriaceae.Fusobacterium	MFN1
324227	ENSG00000171109	rs13098637	0.448436239	0.027067223	0.44207948	0.811701154	-0.133223983	0.613310293	-0.050335455	0.025183861	0.174703734	0.271266479	0.065087994	0.105289062	0.256437161	0.02109822	0.999507593	0.935584968	Bacteria.Firmicutes.Clostridia.Clostridiales.Lachnospiraceae.Lachnoclostridium	MFN1
324228	ENSG00000171109	rs13098637	0.230866832	0.06447961	0.786952637	0.854531254	-0.258696078	0.636265533	-0.021207749	-0.025387393	0.213924518	0.338383164	0.078150361	0.137930479	0.352526071	0.070271371	0.999028109	0.997798285	Bacteria.Actinobacteria.Actinobacteria.Micrococcales.Micrococcaceae	MFN1
324229	ENSG00000171109	rs13098637	0.151759096	0.008093168	0.09750192	0.11616527	-0.19834994	0.62832762	0.106496211	-0.194969192	0.136781144	0.230083292	0.063355211	0.122468743	0.101786332	0.004918988	0.999334555	0.975827082	Bacteria.Firmicutes.Erysipelotrichia.Erysipelotrichales.Erysipelotrichaceae.Erysipelotrichaceae.UCG.003	MFN1
324230	ENSG00000171109	rs13098637	0.13686216	0.089747408	0.35047163	0.787285137	-0.494818696	0.79618592	0.085397488	-0.034564628	0.328584982	0.462352394	0.090815442	0.127574467	0.412621995	0.191006425	0.809078797	0.912796871	Bacteria.Firmicutes.Clostridia.Clostridiales.Lachnospiraceae..Eubacterium..rectale.group	MFN1
324231	ENSG00000171109	rs13098637	0.104168332	0.008638449	0.499684016	0.885811462	-0.234879862	0.663566486	-0.056732166	0.019576723	0.142550513	0.245144598	0.083586143	0.135796235	0.084875262	0.004272925	0.826781148	0.999116829	Bacteria.Firmicutes.Clostridia.Clostridiales.Ruminococcaceaencultured	MFN1
324232	ENSG00000171109	rs13098637	0.149164835	0.004610644	0.658288093	0.586487196	-0.205011534	0.69043049	0.033160263	0.067776105	0.140464797	0.235396112	0.074636934	0.123992606	0.10511176	0.00290289	0.793352129	0.962515407	Bacteria.Actinobacteria.Actinobacteria.Bifidobacteriales.Bifidobacteriaceae.Bifidobacterium	MFN1
324233	ENSG00000171109	rs13098637	0.007753929	0.00712236	0.019065359	0.458383859	-0.465434042	0.79120558	0.192129265	-0.098532291	0.169459391	0.284853352	0.079943606	0.13210076	0.027247527	0.006872958	0.999513786	0.945732082	Bacteria.Firmicutes.Erysipelotrichia.Erysipelotrichales.Erysipelotrichaceae	MFN1
324234	ENSG00000171109	rs13098637	0.886657717	0.662329648	0.798849357	0.601717189	-0.078676462	0.315738336	-0.025200902	0.068023417	0.549851943	0.719754411	0.09849221	0.129702344	0.921239322	0.698975948	0.998912436	0.99093613	Bacteria.Bacteroidetes.Bacteroidia.Bacteroidales	MFN1
324235	ENSG00000171109	rs13098637	0.144783281	0.008970145	0.880180774	0.459998845	-0.22383824	0.65276381	-0.00877283	0.069403506	0.151684187	0.242402911	0.057973352	0.093384874	0.089033944	0.006243771	0.99994518	0.999865593	Bacteria.Bacteroidetes.Bacteroidia.Bacteroidales.Prevotellaceae	MFN1
324236	ENSG00000171109	rs13098637	0.457327598	0.013421795	0.176045627	0.938527984	-0.115802698	0.625560365	-0.085035688	-0.008317037	0.15488914	0.246213673	0.062174277	0.107435066	0.238331444	0.008616991	0.997466038	0.996556542	Bacteria.Bacteroidetes.Bacteroidia.Bacteroidales.Rikenellaceae	MFN1
324237	ENSG00000171109	rs13098637	0.500822066	0.034805944	0.726996251	0.822179192	-0.152626877	0.642275826	-0.028678348	-0.025905118	0.225472345	0.298025065	0.081795173	0.114807629	0.342726867	0.03169242	0.971788794	0.952221036	Bacteria.Proteobacteria.Betaproteobacteria.Burkholderiales	MFN1
324238	ENSG00000171109	rs13098637	0.295121129	0.013834997	0.93999213	0.48676303	-0.204545857	0.683255274	-0.00523364	-0.071984583	0.193821218	0.270163959	0.069258219	0.102924112	0.215929875	0.014369861	0.949153628	0.914953797	Bacteria.Proteobacteria.Betaproteobacteria.Burkholderiales.Alcaligenaceae	MFN1
324239	ENSG00000171109	rs13098637	0.03253435	0.022057007	0.119793427	0.664606513	-0.365655692	0.74902082	-0.105024102	0.061710629	0.167438133	0.319444869	0.066637094	0.141694333	0.081264879	0.022023704	0.974916192	0.984760276	Bacteria.Firmicutes.Clostridia.Clostridiales.Ruminococcaceae.Ruminococcus.1	MFN1
324240	ENSG00000171109	rs13098637	0.797340386	0.440932381	0.80932741	0.749707158	-0.113565746	0.482337117	-0.019779814	0.037526104	0.440467614	0.622130862	0.081645949	0.117137121	0.857430649	0.597021137	0.99911693	0.9878882	Bacteria.Bacteroidetes.Bacteroidia.Bacteroidales.Bacteroidaceae.Bacteroides	MFN1
324241	ENSG00000171109	rs13098637	0.234098335	0.012698425	0.914420276	0.372470619	-0.228793675	0.902475925	-0.007618041	0.134783935	0.190525156	0.352257358	0.070617622	0.150100027	0.271881616	0.022231367	0.88627734	0.90296591	Bacteria.Firmicutes.Clostridia.Clostridiales.Ruminococcaceae.Ruminococcaceae.UCG.014	MFN1
324242	ENSG00000171109	rs13098637	0.351747504	0.039550386	0.852793436	0.883512396	-0.188015418	0.638655824	-0.018579414	0.020045748	0.200477694	0.304114593	0.099737029	0.136285748	0.306405759	0.03919577	0.998793879	0.998376616	Bacteria.Firmicutes.Clostridia.Clostridiales.Lachnospiraceae.Blautia	MFN1
324243	ENSG00000171109	rs13098637	0.288171084	0.322488826	0.965136071	0.493380603	-0.221456077	0.412603646	0.002764502	0.078690987	0.206818623	0.413916671	0.063007782	0.11424815	0.36138904	0.199066473	0.927543726	0.995251343	Bacteria.Proteobacteria.Gammaproteobacteria	MFN1
324244	ENSG00000171109	rs13098637	0.19732986	0.182904236	0.496955341	0.852007688	-0.40407255	0.723337801	0.078699734	-0.033262129	0.310268812	0.537393618	0.115215244	0.177596746	0.617681821	0.314220782	0.99967607	0.999141757	Bacteria.Firmicutes.Negativicutes.Selenomonadales	MFN1
324245	ENSG00000171109	rs13098637	0.502434773	0.293174684	0.571255537	0.228825352	-0.133846781	0.362921896	0.043529094	-0.188551334	0.198478326	0.342498097	0.076494683	0.155230269	0.340969256	0.188592922	0.998201428	0.99782309	Bacteria.Firmicutes.Bacilli.Bacillales.Staphylococcaceae.Staphylococcus	MFN1
324246	ENSG00000171109	rs13098637	0.131061692	0.003371064	0.711629977	0.515308745	-0.212272763	0.728407533	-0.024342682	-0.072767942	0.138837825	0.239456204	0.065567024	0.111245924	0.08154407	0.002331574	0.972085394	0.957248517	Bacteria.Proteobacteria.Deltaproteobacteria.Desulfovibrionales.Desulfovibrionaceae	MFN1
324247	ENSG00000171109	rs13098637	0.343049936	0.056626406	0.698101372	0.850700785	-0.171121709	0.626333502	0.022288789	-0.021038685	0.179180307	0.322814598	0.057212344	0.111336905	0.295620701	0.051608293	0.999614985	0.99936283	Bacteria.Firmicutes.Clostridia.Clostridiales.Lachnospiraceae.Tyzzerella.4	MFN1
324248	ENSG00000171109	rs13098637	0.268164045	0.045826741	0.904095941	0.764806406	-0.20104644	0.611049778	-0.008557846	0.035392087	0.180033361	0.300207471	0.070753629	0.117811443	0.232866334	0.032585003	0.998997514	0.969189617	Bacteria.Firmicutes.Clostridia.Clostridiales.Ruminococcaceae.Subdoligranulum	MFN1
324249	ENSG00000171109	rs13098637	0.10783839	0.001505568	0.638215959	0.097499508	-0.227632582	1.023398823	-0.033392317	0.236525208	0.139641011	0.3090018	0.070689968	0.140709178	0.09945885	0.00128668	0.999989953	0.951984197	Bacteria.Firmicutes.Clostridia.Clostridiales.Christensenellaceae	MFN1
324250	ENSG00000171109	rs13098637	0.200010739	0.015756129	0.835789087	0.546860331	-0.200496266	0.61005657	-0.018738478	-0.081341471	0.154885651	0.246134665	0.090044074	0.1343165	0.11456624	0.007629542	0.997048205	0.999513539	Bacteria.Firmicutes.Clostridia.Clostridiales.Lachnospiraceae.Dorea	MFN1
324251	ENSG00000171109	rs13098637	0.124143534	0.006965676	0.54309081	0.727058657	-0.217555645	0.662067151	0.052866415	-0.039361948	0.139686045	0.23766875	0.086479794	0.112293247	0.0868453	0.004741267	0.650368904	0.986229865	Bacteria.Firmicutes.Negativicutes.Selenomonadales.Veillonellaceae.Veillonella	MFN1
324252	ENSG00000171109	rs13098637	0.216751685	0.026054184	0.733568546	0.927132058	-0.192477315	0.658363081	0.024914281	-0.013825764	0.154334296	0.289175796	0.072886048	0.150601326	0.168286856	0.013002056	0.961083651	0.954181944	Bacteria.Firmicutes.Clostridia.Clostridiales.Lachnospiraceae..Eubacterium..eligens.group	MFN1
324253	ENSG00000171109	rs13098637	0.304639457	0.400881191	0.441805309	0.94458656	-0.814395795	0.78920101	0.116292241	-0.012636796	0.787172571	0.933402608	0.150284992	0.18111706	0.813736913	0.59838022	0.876277026	0.881141219	Bacteria.Firmicutes.Clostridia.Clostridiales.Lachnospiraceae	MFN1
324254	ENSG00000171109	rs13098637	0.555921465	0.667574471	0.882072539	0.654692695	-0.282794364	0.328572417	0.017259161	0.079586509	0.477751697	0.761620232	0.11589719	0.177137442	0.767909743	0.696989911	0.931853278	0.99665811	Bacteria.Proteobacteria	MFN1
324255	ENSG00000171109	rs13098637	0.11735187	0.083439231	0.634531207	0.721784113	-0.249546647	0.56631342	-0.027808233	-0.045586525	0.157270245	0.322194131	0.0582281	0.127479284	0.133842685	0.04596468	0.99830237	0.997282036	Bacteria.Firmicutes.Clostridia.Clostridiales.Clostridiaceae.1.Clostridium.sensu.stricto.1	MFN1
324256	ENSG00000171109	rs13098637	0.209620709	0.00912025	0.585725566	0.560765871	-0.187668314	0.641760283	0.032858442	-0.053825704	0.148124396	0.238863019	0.059990311	0.092062346	0.128523273	0.004603008	0.80925706	0.87724048	Bacteria.Fusobacteria.Fusobacteriia.Fusobacteriales	MFN1
324257	ENSG00000171109	rs13098637	0.335293453	0.022519598	0.500713186	0.710182863	-0.157997655	0.618774965	0.049320259	-0.041877708	0.16278426	0.264847539	0.072841154	0.112207342	0.19615771	0.0157268	0.998970432	0.998994847	Bacteria.Firmicutes.Erysipelotrichia.Erysipelotrichales.Erysipelotrichaceae.Erysipelatoclostridium	MFN1
324258	ENSG00000171109	rs13098637	0.076036998	0.002930897	0.008706787	0.128869904	-0.240082018	0.690549031	0.248499575	-0.235530907	0.133195885	0.223492717	0.091903327	0.153157546	0.049485205	0.001889504	0.825365263	0.956901174	Bacteria.Firmicutes.Clostridia.Clostridiales.Ruminococcaceae.Ruminiclostridium.5	MFN1
324259	ENSG00000171109	rs13098637	0.12147688	0.054415917	0.605654536	0.96343931	-0.26276748	0.634651861	0.028490762	0.00461187	0.167495856	0.324072556	0.054919572	0.10023103	0.178592774	0.041070923	0.975466101	0.968149662	Bacteria.Proteobacteria.Gammaproteobacteria.Enterobacteriales.Enterobacteriaceae	MFN1
324260	ENSG00000171109	rs13098637	0.207103973	0.007026539	0.646866963	0.627807234	-0.189800184	0.66686461	-0.034769368	-0.058138938	0.148970622	0.239662749	0.075548525	0.119359334	0.13587691	0.003996319	0.888579734	0.984056941	Bacteria.Firmicutes.Clostridia.Clostridiales.Lachnospiraceae..Eubacterium..hallii.group	MFN1
324261	ENSG00000171109	rs13098637	0.15436465	0.021769413	0.655827218	0.585692844	-0.271269989	0.808416449	-0.038877474	0.104539114	0.18827546	0.343997046	0.086835913	0.190842445	0.201107438	0.022579102	0.999550585	0.968543565	Bacteria.Firmicutes.Clostridia.Clostridiales.Lachnospiraceae.Lachnospiraceae.ND3007.group	MFN1
324262	ENSG00000171109	rs13098637	0.041361532	0.007449985	0.171180131	0.252803434	-0.404723137	0.97571931	-0.116734215	0.188980961	0.194527948	0.353367489	0.084377359	0.163811022	0.126703619	0.013846006	0.998768023	0.949258587	Bacteria.Firmicutes.Clostridia.Clostridiales.Ruminococcaceae.Ruminococcaceae.NK4A214.group	MFN1
324263	ENSG00000171109	rs13098637	0.16895362	0.008218224	0.681165946	0.409806284	-0.270996383	0.834951496	0.032765591	-0.091334723	0.194847417	0.306378324	0.079393747	0.110106884	0.199806025	0.013169265	0.933588895	0.849508351	Bacteria.Firmicutes.Negativicutes.Selenomonadales.Veillonellaceae	MFN1
324264	ENSG00000171109	rs13098637	0.240626272	0.008445298	0.644543479	0.739231882	-0.183330252	0.712429407	-0.029373283	-0.035365226	0.154828604	0.262386842	0.063375183	0.105796769	0.185639856	0.006888155	0.942193233	0.92835038	Bacteria.Firmicutes.Clostridia.Clostridiales.Lachnospiraceae.Roseburia	MFN1
324265	ENSG00000171109	rs13098637	0.302178179	0.084054932	0.743967863	0.627818263	-0.180823518	0.563126607	-0.033669958	0.083177317	0.173884472	0.321034075	0.102659762	0.170768655	0.292727162	0.052541309	0.947972896	0.974458689	Bacteria.Actinobacteria	MFN1
324266	ENSG00000171109	rs13098637	0.207858364	0.046813705	0.707002396	0.612806755	-0.278777175	0.622886761	-0.029854545	-0.061412638	0.21917497	0.30745145	0.079081797	0.120775025	0.266320547	0.046801198	0.999814869	0.94190016	Bacteria.Actinobacteria.Actinobacteria.Corynebacteriales.Corynebacteriaceae	MFN1
324267	ENSG00000171109	rs13098637	0.656432364	0.004791596	0.299671367	0.200031662	-0.082563187	1.10033761	0.080036697	0.204330019	0.184759112	0.376892002	0.076563951	0.157854704	0.465083312	0.013965952	0.953700178	0.87180213	Bacteria.Firmicutes.Clostridia.Clostridiales.Ruminococcaceae.Ruminiclostridium.6	MFN1
324268	ENSG00000171109	rs13098637	0.042257348	0.006905659	0.171325576	0.345649905	-0.421920747	0.885707665	-0.122256972	0.129532685	0.203712083	0.317593156	0.088399752	0.13637062	0.103929873	0.014899121	0.963485106	0.971945944	Bacteria.Firmicutes.Bacilli.Lactobacillales.Carnobacteriaceae.Granulicatella	MFN1
324269	ENSG00000171109	rs13098637	0.097426563	0.011058607	0.438642887	0.854742971	-0.306371801	0.720401994	0.059177138	-0.021214378	0.182220483	0.275535609	0.075945338	0.11542829	0.124166048	0.010354687	0.99786128	0.999462671	Bacteria.Firmicutes.Clostridia.Clostridiales.Lachnospiraceae.Anaerostipes	MFN1
324270	ENSG00000171109	rs13098637	0.161656526	0.042922341	0.617932784	0.673523275	-0.290452708	0.628667498	-0.038402789	-0.053880054	0.205210804	0.304541023	0.076629288	0.127315018	0.209227877	0.034166958	0.983429989	0.997803387	Bacteria.Actinobacteria.Actinobacteria.Micrococcales	MFN1
324271	ENSG00000171109	rs13098637	0.259189601	0.010309591	0.880325337	0.495947215	-0.198759261	0.848513525	0.017061815	0.121615733	0.174639932	0.321289399	0.11288658	0.177625808	0.238093441	0.013016389	0.897144956	0.987554159	Bacteria.Firmicutes.Clostridia.Clostridiales.Family.XIII	MFN1
324272	ENSG00000171109	rs13098637	0.041917891	0.003841451	0.170600142	0.216296771	-0.421924955	0.950280865	-0.122260058	0.173759711	0.203367199	0.317097837	0.088250091	0.139186452	0.106823988	0.009413958	0.988161388	0.950695192	Bacteria.Firmicutes.Bacilli.Lactobacillales.Carnobacteriaceae	MFN1
324273	ENSG00000171109	rs13098637	0.050990682	0.109628263	0.166711577	0.914615739	-0.553463157	0.741847018	0.126376991	-0.016990938	0.278436991	0.457440619	0.090380627	0.157864372	0.294054309	0.185541355	0.996108676	0.998901623	Bacteria.Firmicutes.Clostridia.Clostridiales.Lachnospiraceae..Ruminococcus..gnavus.group	MFN1
324274	ENSG00000171109	rs13098637	0.044679319	0.006383519	0.003413206	0.309138697	-0.270526041	0.671459444	-0.141173282	0.095700188	0.132180393	0.238339141	0.046474501	0.093372515	0.053872935	0.004139158	0.267619625	0.828718726	Bacteria.Proteobacteria.Betaproteobacteria.Burkholderiales.Alcaligenaceae.Sutterella	MFN1
324275	ENSG00000171109	rs13098637	0.012995903	0.009395426	0.032085989	0.237725917	-0.420015311	0.912749537	-0.17493691	0.199776945	0.164511398	0.34112855	0.079890787	0.167668968	0.05221467	0.013674517	0.950146129	0.992258538	Bacteria.Firmicutes.Clostridia.Clostridiales.Ruminococcaceae.Ruminiclostridium.9	MFN1
324276	ENSG00000171109	rs13098637	0.425407991	0.01402884	0.205761911	0.95695596	-0.124005598	0.614629984	0.075217458	0.005429473	0.15461264	0.243546374	0.058860316	0.100212998	0.231044652	0.008793518	0.635570685	0.99846464	Bacteria.Firmicutes.Negativicutes.Selenomonadales.Acidaminococcaceae.Phascolarctobacterium	MFN1
324277	ENSG00000171109	rs13098637	0.561188734	0.30858443	0.607109294	0.062609619	-0.127035027	0.32186886	0.040546181	-0.267399171	0.21751329	0.313677763	0.078475042	0.141182799	0.48505681	0.183587243	0.997152221	0.990360691	Bacteria.Firmicutes.Clostridia.Clostridiales.Family.XI	MFN1
324278	ENSG00000171109	rs13098637	0.120295905	0.007447913	0.728809724	0.177088733	-0.217002788	0.639233233	-0.021184137	0.135655997	0.13787716	0.231496842	0.06084169	0.099428341	0.076659098	0.003989221	0.886011171	0.870879138	Bacteria.Proteobacteria.Gammaproteobacteria.Pasteurellales.Pasteurellaceae.Haemophilus	MFN1
324279	ENSG00000171109	rs13098637	0.030057418	0.001417802	0.119048673	0.103332579	-0.389144492	1.015694952	-0.096015971	0.212451371	0.175510364	0.304872062	0.06079658	0.128620702	0.076380293	0.003522334	0.73609541	0.926870238	Bacteria.Firmicutes.Clostridia.Clostridiales.Lachnospiraceae.Lachnospiraceae.UCG.010	MFN1
324280	ENSG00000171109	rs13098637	0.134700192	0.081471848	0.440653603	0.967621419	-0.371550516	0.688643736	-0.084806993	0.007115518	0.245345781	0.389229045	0.109319234	0.174631197	0.298760542	0.093974571	0.978154064	0.999407086	Bacteria.Firmicutes.Clostridia.Clostridiales.Lachnospiraceae..Eubacterium..ventriosum.group	MFN1
324281	ENSG00000171130	rs10807974	0.181188723	0.079607611	0.53146254	0.728290954	-0.229449604	0.341997858	0.036671034	-0.022834169	0.169789478	0.192086908	0.058292324	0.06545017	0.174179711	0.050078999	0.998735039	0.999709092	Bacteria.Bacteroidetes.Bacteroidia.Bacteroidales.Prevotellaceae.Prevotella.9	ATP6V0E2
324282	ENSG00000171130	rs10807974	0.027117372	0.012841622	0.509148677	0.655514708	-0.3388573	0.41379361	0.039314192	-0.029256365	0.149927095	0.161784408	0.0592285	0.065282941	0.044387755	0.008337286	0.997466038	0.994193156	Bacteria.Bacteroidetes.Bacteroidia.Bacteroidales.Rikenellaceae	ATP6V0E2
324283	ENSG00000171130	rs10807974	0.027508412	0.009260885	0.589742991	0.330489426	-0.312898755	0.431333653	0.043248968	-0.088268316	0.138806559	0.160882787	0.079816472	0.090036807	0.040245114	0.005975833	0.687645534	0.921307549	Bacteria.Firmicutes.Bacilli.Lactobacillales.Streptococcaceae.Streptococcus	ATP6V0E2
324284	ENSG00000171130	rs10807974	0.02588209	0.034881727	0.282004043	0.910588529	-0.304629803	0.357603699	-0.056087849	0.007283911	0.13364348	0.166004774	0.051708505	0.064615036	0.034593077	0.013131557	0.70461316	0.889989579	Bacteria.Fusobacteria.Fusobacteriia.Fusobacteriales.Fusobacteriaceae.Fusobacterium	ATP6V0E2
324285	ENSG00000171130	rs10807974	0.040986527	0.019921078	0.697546951	0.819290802	-0.285292652	0.375239425	0.025682946	-0.016084831	0.136862662	0.157282353	0.065797446	0.070126181	0.040371419	0.008011585	0.996546716	0.99835739	Bacteria.Firmicutes.Clostridia.Clostridiales.Ruminococcaceae.Ruminococcaceae.UCG.002	ATP6V0E2
324286	ENSG00000171130	rs10807974	0.278553642	0.41226283	0.809603806	0.386148992	-0.248275011	0.210320422	0.020008144	-0.083095048	0.227238941	0.254889624	0.082710735	0.095247987	0.435725482	0.266212459	0.996483139	0.869987637	Bacteria.Bacteroidetes.Bacteroidia.Bacteroidales.Porphyromonadaceae.Butyricimonas	ATP6V0E2
324287	ENSG00000171130	rs10807974	0.019379778	0.014660087	0.582114092	0.426623235	-0.342138945	0.385668456	-0.03151854	-0.044338966	0.142749135	0.153859628	0.056992881	0.055428803	0.02979282	0.008899113	0.99894297	0.998882343	Bacteria.Verrucomicrobia.Verrucomicrobiae.Verrucomicrobiales.Verrucomicrobiaceae.Akkermansia	ATP6V0E2
324288	ENSG00000171130	rs10807974	0.010879832	0.021939688	0.271508965	0.478215625	-0.391774842	0.379910816	-0.098803593	-0.090565347	0.149492209	0.161876582	0.08910265	0.126978526	0.026867906	0.014816835	0.758734195	0.810912878	Bacteria.Firmicutes.Clostridia.Clostridiales.Ruminococcaceae.Butyricicoccus	ATP6V0E2
324289	ENSG00000171130	rs10807974	0.915272844	0.856176819	0.254286756	0.0723349	-0.029151259	0.044836855	0.138867005	-0.224653403	0.27295581	0.246419144	0.120752097	0.123013047	0.669109255	0.434866873	0.901683061	0.836507471	Bacteria.Firmicutes.Clostridia.Clostridiales.Ruminococcaceae.Anaerotruncus	ATP6V0E2
324290	ENSG00000171130	rs10807974	0.184360627	0.025879649	0.528821677	0.684627334	-0.220430195	0.386001518	-0.034074038	-0.027065803	0.164317971	0.169338999	0.053816445	0.066345118	0.187461074	0.021695279	0.998302481	0.99762474	Bacteria.Proteobacteria.Gammaproteobacteria.Enterobacteriales.Enterobacteriaceae.Escherichia.Shigella	ATP6V0E2
324291	ENSG00000171130	rs10807974	0.246296877	0.501990229	0.84974507	0.509822464	-0.322291543	0.211094889	-0.019232254	-0.072125323	0.275514842	0.312701292	0.101121989	0.108833492	0.333963884	0.275825223	0.996423631	0.971636825	Bacteria.Bacteroidetes.Bacteroidia.Bacteroidales.Prevotellaceae.Prevotella.7	ATP6V0E2
324292	ENSG00000171130	rs10807974	0.043781198	0.048824125	0.849259371	0.968651956	-0.305662642	0.377755746	-0.012783075	-0.003701837	0.148697676	0.188198199	0.066993369	0.093839921	0.057926533	0.023963436	0.999550314	0.999283125	Bacteria.Proteobacteria.Gammaproteobacteria.Pseudomonadales	ATP6V0E2
324293	ENSG00000171130	rs10807974	0.041285715	0.009409107	0.936171245	0.314734457	-0.2820281	0.415848425	0.005306176	0.089751999	0.135503039	0.155449547	0.066006346	0.088595575	0.049038656	0.004668872	0.785347531	0.869357444	Bacteria.Firmicutes.Clostridia.Clostridiales.Peptostreptococcaceae	ATP6V0E2
324294	ENSG00000171130	rs10807974	0.022456524	0.012576274	0.257809019	0.53438699	-0.313830484	0.39699989	0.058272535	-0.036754142	0.134260058	0.154734991	0.05105151	0.058844291	0.025586979	0.006222881	0.937508231	0.959631403	Bacteria.Firmicutes.Negativicutes.Selenomonadales.Veillonellaceae.Dialister	ATP6V0E2
324295	ENSG00000171130	rs10807974	0.380142286	0.096403478	0.030972268	0.030091569	-0.132511883	0.26378666	0.147442849	-0.158008849	0.14997538	0.156402098	0.066879281	0.071279828	0.208642872	0.026175266	0.999417824	0.894814498	Bacteria.Firmicutes.Clostridia.Clostridiales.Christensenellaceae.Christensenellaceae.R.7.group	ATP6V0E2
324296	ENSG00000171130	rs10807974	0.032532082	0.015726824	0.449706594	0.450803424	-0.376086136	0.471503717	0.065590774	-0.076180254	0.17221203	0.190178028	0.086255018	0.100424604	0.070265489	0.016645365	0.724908355	0.982679299	Bacteria.Firmicutes.Bacilli	ATP6V0E2
324297	ENSG00000171130	rs10807974	0.920093717	0.736264722	0.234628963	0.079603762	0.030124636	-0.106524806	-0.096792787	0.153993504	0.299151633	0.31494942	0.080695479	0.086491035	0.798100383	0.539185151	0.758437265	0.890273479	Bacteria.Firmicutes.Clostridia.Clostridiales.Lachnospiraceae..Eubacterium..rectale.group	ATP6V0E2
324298	ENSG00000171130	rs10807974	0.369779301	0.678813238	0.554379699	0.188282174	-0.191182859	0.107649684	-0.049007251	0.140082025	0.211706062	0.258819106	0.082469748	0.105369753	0.448408109	0.382593153	0.997570438	0.962978444	Bacteria.Firmicutes.Clostridia.Clostridiales.Lachnospiraceae.Lachnospiraceae.UCG.008	ATP6V0E2
324299	ENSG00000171130	rs10807974	0.594624874	0.143342388	0.915753032	0.384379644	-0.236652501	0.841084543	-0.010842609	-0.127931309	0.44255407	0.567883974	0.102104919	0.146093599	0.779338287	0.463943453	0.934387102	0.99665811	Bacteria.Proteobacteria	ATP6V0E2
324300	ENSG00000171130	rs10807974	0.017915857	0.01418987	0.535288862	0.454360653	-0.345012931	0.386907216	-0.035423251	-0.041665241	0.142096687	0.153580006	0.056839235	0.055361039	0.028116823	0.008833305	0.998409995	0.996467843	Bacteria.Verrucomicrobia	ATP6V0E2
324301	ENSG00000171130	rs10807974	0.172673653	0.27897977	0.413602145	0.189374509	-0.217752853	0.216395798	0.048261935	-0.09519353	0.15795236	0.19823805	0.058657931	0.071784062	0.168973285	0.114271524	0.937318069	0.997412515	Bacteria.Proteobacteria.Gammaproteobacteria.Enterobacteriales.Enterobacteriaceae.Citrobacter	ATP6V0E2
324302	ENSG00000171130	rs10807974	0.959760972	0.447328935	0.429951249	0.071661091	0.021175608	-0.316515035	-0.068647499	0.156280226	0.418114321	0.414047594	0.086440894	0.085366629	0.93384103	0.639575495	0.956359196	0.886658569	Bacteria.Firmicutes.Clostridia.Clostridiales.Ruminococcaceae	ATP6V0E2
324303	ENSG00000171130	rs10807974	0.043164073	0.013284668	0.650591313	0.32278337	-0.335786431	0.519455874	-0.047501327	0.136583895	0.162857357	0.204134847	0.104394955	0.137102598	0.084777483	0.01606341	0.943330549	0.989731238	Bacteria.Actinobacteria.Coriobacteriia.Coriobacteriales.Coriobacteriaceae	ATP6V0E2
324304	ENSG00000171130	rs10807974	0.247058111	0.118280067	0.392357031	0.062363806	-0.203404091	0.270990229	0.065946456	-0.150703777	0.174165703	0.171224763	0.076593157	0.079492801	0.202913583	0.055070278	0.911591624	0.725527836	Bacteria.Firmicutes.Clostridia.Clostridiales.Ruminococcaceae.Ruminococcaceae.UCG.005	ATP6V0E2
324305	ENSG00000171130	rs10807974	0.163762287	0.045035072	0.95363254	0.578241697	-0.308090027	0.471328094	-0.00472359	0.048199947	0.2187814	0.230688285	0.080928903	0.086268082	0.277830392	0.057045147	0.999469974	0.986131077	Bacteria.Bacteroidetes.Bacteroidia.Bacteroidales.Porphyromonadaceae.Barnesiella	ATP6V0E2
324306	ENSG00000171130	rs10807974	0.033267518	0.037907605	0.582388951	0.751618749	-0.337666294	0.421398388	0.030773463	-0.02460421	0.155293868	0.198920218	0.055686256	0.077413574	0.061415905	0.029644791	0.943988959	0.945535063	Bacteria.Proteobacteria.Betaproteobacteria.Burkholderiales.Alcaligenaceae	ATP6V0E2
324307	ENSG00000171130	rs10807974	0.656331684	0.875406265	0.986816563	0.457375111	-0.278172351	-0.110430399	-0.001951737	0.101486528	0.62229626	0.701568718	0.117670462	0.135755284	0.893466642	0.733704804	0.898339618	0.817013869	Bacteria.Firmicutes.Clostridia.Clostridiales.Lachnospiraceae	ATP6V0E2
324308	ENSG00000171130	rs10807974	0.479557575	0.734034247	0.827739124	0.719672021	-0.411806214	0.199738596	0.022116541	0.037234373	0.579150794	0.585394292	0.101234998	0.103303672	0.902918225	0.716370369	0.998947111	0.995399427	Bacteria.Bacteroidetes	ATP6V0E2
324309	ENSG00000171130	rs10807974	0.778500176	0.593023829	0.993486281	0.361867145	-0.280921855	-0.587494318	-0.001332505	0.166844672	0.994671815	1.093883387	0.162603514	0.181712061	0.999415694	0.861680566	0.995638616	0.933994762	Bacteria.Firmicutes	ATP6V0E2
324310	ENSG00000171130	rs10807974	0.055943676	0.016974869	0.813516889	0.760792247	-0.280026467	0.399186749	0.015614085	0.023675132	0.143916017	0.162978598	0.065927587	0.077444648	0.063914836	0.01053891	0.848300404	0.995203249	Bacteria.Firmicutes.Clostridia.Clostridiales.Peptostreptococcaceae.Intestinibacter	ATP6V0E2
324311	ENSG00000171130	rs10807974	0.022083652	0.024465839	0.555547764	0.128928068	-0.29889926	0.339582169	0.033904798	0.084289621	0.127502125	0.147481097	0.057224353	0.054819087	0.027677894	0.009958757	0.938970152	0.990835033	Bacteria.Bacteroidetes.Bacteroidia.Bacteroidales.Porphyromonadaceae.Parabacteroides	ATP6V0E2
324312	ENSG00000171130	rs10807974	0.266105893	0.152673873	0.166701814	0.082835302	-0.178615077	0.245804457	0.107628629	-0.146425242	0.159253327	0.169890212	0.076970623	0.083139195	0.228478576	0.076037804	0.762269022	0.955201279	Bacteria.Firmicutes.Clostridia.Clostridiales.Ruminococcaceae..Eubacterium..coprostanoligenes.group	ATP6V0E2
324313	ENSG00000171130	rs10807974	0.00796356	0.083249236	0.224861906	0.137095067	-0.407107811	0.290237692	-0.063218514	-0.096861452	0.1487532	0.165021668	0.051599373	0.064359777	0.024833888	0.054400147	0.806713785	0.673132018	Bacteria.Firmicutes.Clostridia.Clostridiales.Lachnospiraceae.Tyzzerella	ATP6V0E2
324314	ENSG00000171130	rs10807974	0.05511838	0.471256699	0.796265321	0.409477989	-0.314566698	0.190131768	-0.013579326	-0.075971946	0.161106995	0.262394424	0.052383491	0.091522056	0.118014916	0.221124679	0.999614985	0.99936283	Bacteria.Firmicutes.Clostridia.Clostridiales.Lachnospiraceae.Tyzzerella.4	ATP6V0E2
324315	ENSG00000171130	rs10807974	0.274190093	0.153708779	0.286964996	0.723879252	-0.187371859	0.329935043	-0.079454054	0.035785124	0.169930953	0.228621954	0.074015396	0.100863263	0.213337808	0.058143945	0.999513786	0.973760099	Bacteria.Firmicutes.Erysipelotrichia.Erysipelotrichales.Erysipelotrichaceae	ATP6V0E2
324316	ENSG00000171130	rs10807974	0.032313187	0.193766175	0.257856483	0.790158625	-0.508671471	0.333906601	-0.094389888	-0.023227391	0.232619039	0.2543291	0.082701594	0.086933221	0.159707208	0.193356031	0.999437234	0.997643724	Bacteria.Proteobacteria.Betaproteobacteria.Neisseriales.Neisseriaceae	ATP6V0E2
324317	ENSG00000171130	rs10807974	0.024792612	0.017083436	0.757749574	0.020167595	-0.297488969	0.360463088	-0.017860224	0.148962957	0.129505868	0.147319685	0.057665686	0.062567364	0.033814567	0.008159216	0.927656461	0.910394576	Bacteria.Proteobacteria.Deltaproteobacteria	ATP6V0E2
324318	ENSG00000171130	rs10807974	0.328907577	0.138153907	0.280288975	0.509412759	-0.171964607	0.290740759	0.082427774	-0.059954909	0.174833043	0.193712622	0.075718987	0.090381144	0.275803642	0.068313307	0.890110029	0.956466638	Bacteria.Firmicutes.Clostridia.Clostridiales.Ruminococcaceae.Ruminococcaceae.UCG.003	ATP6V0E2
324319	ENSG00000171130	rs10807974	0.074466	0.833574415	0.722534816	0.159737212	-0.306108504	0.054134191	-0.023818699	-0.133052315	0.168892582	0.256618069	0.066795393	0.093567538	0.139265527	0.253889919	0.991510865	0.997803387	Bacteria.Actinobacteria.Actinobacteria.Micrococcales	ATP6V0E2
324320	ENSG00000171130	rs10807974	0.07582765	0.153941516	0.624350395	0.625069735	-0.379734669	0.333885221	-0.047737725	-0.070154914	0.210520203	0.231492059	0.097027486	0.142887728	0.160686765	0.107938599	0.932227308	0.996239777	Bacteria.Firmicutes.Clostridia.Clostridiales.Family.XIII.Family.XIII.AD3011.group	ATP6V0E2
324321	ENSG00000171130	rs10807974	0.042459797	0.128969581	0.90662017	0.215532662	-0.285035877	0.267078739	-0.007898148	0.10457555	0.137760605	0.173718059	0.067073263	0.083627057	0.050875175	0.04450346	0.925799373	0.82070302	Bacteria.Firmicutes.Clostridia.Clostridiales.Lachnospiraceaencultured	ATP6V0E2
324322	ENSG00000171130	rs10807974	0.123219816	0.084825468	0.974757127	0.763924318	-0.303955204	0.350735565	-0.002907752	-0.032261726	0.194672505	0.200459472	0.091546023	0.10697749	0.214200748	0.069346865	0.999274386	0.998480911	Bacteria.Firmicutes.Clostridia.Clostridiales.Ruminococcaceae.Ruminococcaceae.UCG.013	ATP6V0E2
324323	ENSG00000171130	rs10807974	0.059255718	0.041643924	0.788361223	0.984866466	-0.280349007	0.389231267	-0.019409964	0.001625994	0.146059066	0.187349761	0.072013581	0.085397882	0.08087396	0.024343207	0.997851323	0.986280984	Bacteria.Firmicutes.Clostridia.Clostridiales.Lachnospiraceae.Fusicatenibacter	ATP6V0E2
324324	ENSG00000171130	rs10807974	0.077790932	0.76368815	0.544743898	0.112946855	-0.391237897	-0.094838715	-0.047896827	-0.174468129	0.218380601	0.314154006	0.078673585	0.108603998	0.297251496	0.439355258	0.998986731	0.998377846	Bacteria.Firmicutes.Clostridia.Clostridiales.Family.XI.Anaerococcus	ATP6V0E2
324325	ENSG00000171130	rs10807974	0.043427012	0.015693576	0.050571473	0.401860458	-0.269777523	0.372370402	-0.175149951	0.074823965	0.131012542	0.150143162	0.087950444	0.088680925	0.035095321	0.006747134	0.843646702	0.956901174	Bacteria.Firmicutes.Clostridia.Clostridiales.Ruminococcaceae.Ruminiclostridium.5	ATP6V0E2
324326	ENSG00000171130	rs10807974	0.054186286	0.13989776	0.306824166	0.609005479	-0.547499291	0.574807347	0.095229502	-0.072670955	0.279295986	0.384700793	0.092466284	0.141397729	0.435519083	0.278143	0.99967607	0.999141757	Bacteria.Firmicutes.Negativicutes.Selenomonadales	ATP6V0E2
324327	ENSG00000171130	rs10807974	0.068325393	0.2429305	0.672789617	0.624945875	-0.35548669	0.287641845	-0.033029455	-0.051999489	0.191823777	0.244127761	0.077860437	0.105871774	0.183601341	0.157258984	0.99946547	0.972078348	Bacteria.Firmicutes.Erysipelotrichia.Erysipelotrichales.Erysipelotrichaceae..Clostridium..innocuum.group	ATP6V0E2
324328	ENSG00000171130	rs10807974	0.178892452	0.078075793	0.248862971	0.800021661	-0.208593762	0.370579336	0.08195367	-0.024117196	0.153533535	0.207052383	0.070444271	0.094821691	0.198283182	0.041739861	0.728179304	0.996716587	Bacteria.Bacteroidetes.Bacteroidia.Bacteroidales.Porphyromonadaceae.Odoribacter	ATP6V0E2
324329	ENSG00000171130	rs10807974	0.008184108	0.037937768	0.164392458	0.41870276	-0.374288001	0.32652708	0.08479814	0.045351617	0.137264684	0.154161425	0.060308392	0.055730236	0.018443668	0.023416216	0.817893058	0.994448463	Bacteria.Bacteroidetes.Bacteroidia.Bacteroidales.Porphyromonadaceae	ATP6V0E2
324330	ENSG00000171130	rs10807974	0.032833004	0.045990834	0.847368077	0.769370708	-0.292818647	0.34746608	0.011571812	0.020579115	0.134323466	0.170842342	0.059884545	0.069900159	0.035547925	0.020794977	0.996033175	0.965943535	Bacteria.Firmicutes.Clostridia.Clostridiales.Lachnospiraceae.Lachnospiraceae.NK4A136.group	ATP6V0E2
324331	ENSG00000171130	rs10807974	0.09494264	0.086427477	0.94502111	0.859473966	-0.286576023	0.359872274	0.004725806	-0.015858051	0.169151736	0.206760819	0.06826892	0.089222037	0.111353498	0.046261332	0.999305535	0.994727898	Bacteria.Proteobacteria.Gammaproteobacteria.Pseudomonadales.Pseudomonadaceae.Pseudomonas	ATP6V0E2
324332	ENSG00000171130	rs10807974	0.04360288	0.051585453	0.580995741	0.792771793	-0.353905967	0.423201181	0.035073371	-0.022063585	0.172016552	0.213465369	0.06323294	0.083644087	0.087431046	0.041485703	0.970184809	0.949642428	Bacteria.Proteobacteria.Betaproteobacteria.Burkholderiales	ATP6V0E2
324333	ENSG00000171130	rs10807974	0.151739391	0.021124787	0.858854713	0.474332673	-0.265815851	0.429273538	0.013355736	0.054404497	0.183296343	0.181726055	0.074810051	0.075607386	0.189269398	0.021427396	0.994057282	0.973716764	Bacteria.Firmicutes.Clostridia.Clostridiales.Ruminococcaceae.Ruminococcus.1	ATP6V0E2
324334	ENSG00000171130	rs10807974	0.030144709	0.013550022	0.648638434	0.61918901	-0.317859637	0.403028412	-0.024770258	0.03272028	0.143438499	0.158856361	0.054113554	0.065524926	0.038326467	0.007585894	0.729566159	0.980281636	Bacteria.Firmicutes.Negativicutes.Selenomonadales.Acidaminococcaceae	ATP6V0E2
324335	ENSG00000171130	rs10807974	0.010722421	0.026793996	0.127940279	0.873144119	-0.553057746	0.4628701	-0.124345001	0.013004975	0.210592541	0.204347135	0.080657149	0.081135265	0.04889101	0.036537234	0.774035897	0.92592522	Bacteria.Firmicutes.Clostridia.Clostridiales.Ruminococcaceae.Ruminococcaceae.UCG.014	ATP6V0E2
324336	ENSG00000171130	rs10807974	0.014273833	0.033498903	0.240683311	0.920116953	-0.398956984	0.413924517	0.065532329	-0.009278811	0.158506691	0.190623585	0.055351053	0.092169803	0.035578238	0.024596548	0.999507593	0.935584968	Bacteria.Firmicutes.Clostridia.Clostridiales.Lachnospiraceae.Lachnoclostridium	ATP6V0E2
324337	ENSG00000171130	rs10807974	0.221338362	0.705847644	0.280060616	0.047559885	-0.190290445	0.080289618	0.065030931	-0.160411461	0.15412496	0.211803019	0.05970946	0.079453652	0.191143282	0.220291356	0.99830237	0.993631935	Bacteria.Firmicutes.Clostridia.Clostridiales.Clostridiaceae.1.Clostridium.sensu.stricto.1	ATP6V0E2
324338	ENSG00000171130	rs10807974	0.013396709	0.077730116	0.291664721	0.47139712	-0.365035395	0.303607557	-0.067703442	-0.052449141	0.143633229	0.169431704	0.063692082	0.072406303	0.029849526	0.037896245	0.998970432	0.998994847	Bacteria.Firmicutes.Erysipelotrichia.Erysipelotrichales.Erysipelotrichaceae.Erysipelatoclostridium	ATP6V0E2
324339	ENSG00000171130	rs10807974	0.588551145	0.973819061	0.566547535	0.183034353	-0.150922292	-0.010888986	-0.036228953	0.100212492	0.277636964	0.330535078	0.062893155	0.07447389	0.747002656	0.596943218	0.999785669	0.999420701	Bacteria.Firmicutes.Clostridia.Clostridiales.Ruminococcaceae.Faecalibacterium	ATP6V0E2
324340	ENSG00000171130	rs10807974	0.131597039	0.094378497	0.860417414	0.98421802	-0.324206421	0.38220028	-0.016420625	-0.00192559	0.212348165	0.225200385	0.093018389	0.096976925	0.186339487	0.09290484	0.998201428	0.99782309	Bacteria.Firmicutes.Bacilli.Bacillales.Staphylococcaceae.Staphylococcus	ATP6V0E2
324341	ENSG00000171130	rs10807974	0.758537226	0.540515484	0.942326794	0.274248418	-0.234778599	-0.525991889	-0.009290927	0.161265934	0.760588998	0.854945323	0.127935963	0.146272955	0.987348183	0.743043397	0.996576058	0.795403051	Bacteria.Firmicutes.Clostridia.Clostridiales	ATP6V0E2
324342	ENSG00000171130	rs10807974	0.014402997	0.002706193	0.583444764	0.196338927	-0.336735823	0.496586353	-0.027495568	-0.083986512	0.133971707	0.159320503	0.04989465	0.064345015	0.021776245	0.002381659	0.976712291	0.937493061	Bacteria.Proteobacteria.Betaproteobacteria.Burkholderiales.Alcaligenaceae.Parasutterella	ATP6V0E2
324343	ENSG00000171130	rs10807974	0.13742059	0.589830298	0.464334892	0.076257151	-0.225708459	0.113738081	0.042366208	-0.141290032	0.150098787	0.209954328	0.057562313	0.078446975	0.138383492	0.207069444	0.998115183	0.976854668	Bacteria.Firmicutes.Clostridia.Clostridiales.Clostridiaceae.1	ATP6V0E2
324344	ENSG00000171130	rs10807974	0.8025853	0.242163936	0.142375903	0.667658564	-0.053073271	0.26856944	0.128280787	-0.043958152	0.211437871	0.22756609	0.086400043	0.101921041	0.52782109	0.131224973	0.998768023	0.996158508	Bacteria.Firmicutes.Clostridia.Clostridiales.Ruminococcaceae.Ruminococcaceae.NK4A214.group	ATP6V0E2
324345	ENSG00000171130	rs10807974	0.004365966	0.002978869	0.014125172	0.090370829	-0.396918431	0.481495473	-0.139275163	0.126942764	0.134448727	0.156113129	0.05524551	0.073863053	0.012473214	0.002324829	0.418358144	0.825780839	Bacteria.Firmicutes.Clostridia.Clostridiales.Lachnospiraceae.Lachnospira	ATP6V0E2
324346	ENSG00000171130	rs10807974	0.006299172	0.033184676	0.077613156	0.650253111	-0.580956049	0.487201167	-0.126714653	0.037399872	0.205864146	0.22395636	0.070686054	0.082109431	0.057503305	0.055057958	0.984987993	0.973490146	Bacteria.Proteobacteria.Deltaproteobacteria.Desulfovibrionales.Desulfovibrionaceae.Desulfovibrio	ATP6V0E2
324347	ENSG00000171130	rs10807974	0.032637562	0.010204421	0.726907353	0.395106688	-0.308478739	0.428688852	0.028088874	-0.077173039	0.141343001	0.162086777	0.08008671	0.09015768	0.043719709	0.006061864	0.736355183	0.955303348	Bacteria.Firmicutes.Bacilli.Lactobacillales.Streptococcaceae	ATP6V0E2
324348	ENSG00000171130	rs10807974	0.014830183	0.00748033	0.238917667	0.425713195	-0.399431524	0.460867747	0.097567685	-0.079758722	0.159635539	0.166998086	0.082097054	0.099510673	0.033494409	0.006700706	0.586211228	0.909827803	Bacteria.Actinobacteria.Actinobacteria	ATP6V0E2
324349	ENSG00000171130	rs10807974	0.028524969	0.012529397	0.638010676	0.481360517	-0.303073176	0.418339724	-0.028260661	0.055837988	0.135354471	0.16296175	0.059789889	0.078853193	0.031744784	0.005706904	0.852184018	0.896183685	Bacteria.Proteobacteria.Gammaproteobacteria.Pasteurellales.Pasteurellaceae	ATP6V0E2
324350	ENSG00000171130	rs10807974	0.040283899	0.026387427	0.895221844	0.832026826	-0.285799793	0.367472975	0.008459201	0.01769572	0.136611871	0.161779717	0.063983932	0.083100252	0.045016009	0.011904605	0.999334555	0.995754164	Bacteria.Firmicutes.Erysipelotrichia.Erysipelotrichales.Erysipelotrichaceae.Erysipelotrichaceae.UCG.003	ATP6V0E2
324351	ENSG00000171130	rs10807974	0.040230119	0.018255497	0.407178925	0.550540149	-0.418474686	0.47921409	0.086530001	-0.073921639	0.199974663	0.197975607	0.103728442	0.123196332	0.095885479	0.018487269	0.925664213	0.972995065	Bacteria.Actinobacteria	ATP6V0E2
324352	ENSG00000171130	rs10807974	0.805967145	0.217376231	0.351228581	0.955648155	-0.067951441	0.328442568	0.111119892	-0.0066641	0.275530014	0.263717636	0.118356847	0.119370205	0.646891739	0.167760852	0.978154064	0.998920199	Bacteria.Firmicutes.Clostridia.Clostridiales.Lachnospiraceae..Eubacterium..ventriosum.group	ATP6V0E2
324353	ENSG00000171130	rs10807974	0.143293087	0.245321847	0.7572396	0.6327772	-0.258656701	0.291879514	0.023037464	-0.051700394	0.17461812	0.248996767	0.074220122	0.107697352	0.194880025	0.1466817	0.988161388	0.950695192	Bacteria.Firmicutes.Bacilli.Lactobacillales.Carnobacteriaceae	ATP6V0E2
324354	ENSG00000171130	rs10807974	0.001802788	0.028028617	0.02659065	0.872388475	-0.688176415	0.456127074	-0.176887064	0.012162958	0.2115667	0.203046233	0.077983291	0.075428828	0.023475572	0.047036453	0.429932509	0.90489064	Bacteria.Firmicutes.Erysipelotrichia.Erysipelotrichales.Erysipelotrichaceae.Faecalitalea	ATP6V0E2
324355	ENSG00000171130	rs10807974	0.023770656	0.016189769	0.743234232	0.020300548	-0.298066534	0.3632284	-0.018668873	0.148203275	0.128791392	0.147179817	0.056752738	0.062317269	0.028951483	0.007564975	0.972085394	0.90601184	Bacteria.Proteobacteria.Deltaproteobacteria.Desulfovibrionales.Desulfovibrionaceae	ATP6V0E2
324356	ENSG00000171130	rs10807974	0.019244396	0.004639144	0.410808939	0.104283867	-0.32199957	0.465646273	-0.045065997	0.105611199	0.134189822	0.158875328	0.054445582	0.06411812	0.025453957	0.003865985	0.99994518	0.999865593	Bacteria.Bacteroidetes.Bacteroidia.Bacteroidales.Prevotellaceae	ATP6V0E2
324357	ENSG00000171130	rs10807974	0.054879722	0.02401919	0.926095232	0.052199036	-0.282042348	0.361156788	-0.006478579	0.154541523	0.144303603	0.156339072	0.069576998	0.078161983	0.060431807	0.009847352	0.920117447	0.933423512	Bacteria.Firmicutes.Clostridia.Clostridiales.Lachnospiraceae..Eubacterium..hallii.group	ATP6V0E2
324358	ENSG00000171130	rs10807974	0.063987197	0.030376621	0.498596415	0.225645055	-0.264767484	0.347298502	0.05024057	-0.107925356	0.140543657	0.156951156	0.073833759	0.088239934	0.062563315	0.010806424	0.826781148	0.980985352	Bacteria.Firmicutes.Clostridia.Clostridiales.Ruminococcaceaencultured	ATP6V0E2
324359	ENSG00000171130	rs10807974	0.009366925	0.009236386	0.229094313	0.570049505	-0.424902276	0.427138524	-0.092470051	-0.045102895	0.158734735	0.159259544	0.076173093	0.079012025	0.026006809	0.006184966	0.898088617	0.919116147	Bacteria.Firmicutes.Clostridia.Clostridiales.Lachnospiraceae..Eubacterium..eligens.group	ATP6V0E2
324360	ENSG00000171130	rs10807974	0.119855332	0.050850183	0.860383447	0.777199272	-0.276215265	0.35867879	0.013631493	-0.02322173	0.175286603	0.180332017	0.07719973	0.08172887	0.139244756	0.030588731	0.936853588	0.935365119	Bacteria.Firmicutes.Clostridia.Clostridiales.Ruminococcaceae.Ruminococcus.2	ATP6V0E2
324361	ENSG00000171130	rs10807974	0.027835144	0.146783289	0.37128474	0.609182248	-0.402436172	0.31964272	0.05710704	0.046309876	0.178916099	0.217701532	0.063437895	0.090150895	0.072791942	0.097615846	0.862952554	0.900877923	Bacteria.Firmicutes.Negativicutes.Selenomonadales.Veillonellaceae	ATP6V0E2
324362	ENSG00000171130	rs10807974	0.015615275	0.444302859	0.242946964	0.589689235	-0.42077142	0.211023325	-0.082620983	-0.060777623	0.169525362	0.274210759	0.070124664	0.112149567	0.082091498	0.231153848	0.997152221	0.990360691	Bacteria.Firmicutes.Clostridia.Clostridiales.Family.XI	ATP6V0E2
324363	ENSG00000171130	rs10807974	0.088771961	0.245706694	0.940542116	0.44124879	-0.296398438	0.255873751	0.005837805	0.073527616	0.171585806	0.218460796	0.077969272	0.094903822	0.149521353	0.137880497	0.998793879	0.998019463	Bacteria.Firmicutes.Clostridia.Clostridiales.Lachnospiraceae.Blautia	ATP6V0E2
324364	ENSG00000171130	rs10807974	0.07927144	0.039360943	0.746710396	0.985574649	-0.271936421	0.387293829	0.02683663	-0.001719076	0.152561354	0.184238309	0.082743647	0.094719541	0.090114801	0.022465722	0.998173674	0.999631787	Bacteria.Firmicutes.Bacilli.Bacillales	ATP6V0E2
324365	ENSG00000171130	rs10807974	0.254280523	0.447855472	0.45286138	0.258253645	-0.20351215	0.180390336	0.051517776	-0.10287179	0.176962073	0.236251694	0.06822433	0.090209149	0.293196495	0.215392189	0.999814869	0.914519823	Bacteria.Actinobacteria.Actinobacteria.Corynebacteriales.Corynebacteriaceae	ATP6V0E2
324366	ENSG00000171130	rs10807974	0.048384243	0.014054469	0.170710503	0.911619444	-0.267071097	0.383704132	0.096299598	-0.010115537	0.132787497	0.15208479	0.06952944	0.090785365	0.051920366	0.006837669	0.536557357	0.983832211	Bacteria.Actinobacteria.Actinobacteria.Bifidobacteriales.Bifidobacteriaceae	ATP6V0E2
324367	ENSG00000171130	rs10807974	0.251896057	0.087930104	0.609535369	0.875395195	-0.22608571	0.414376212	0.048454468	0.017769925	0.195595609	0.239235679	0.094419069	0.112882927	0.296859619	0.074162846	0.998330087	0.999834196	Bacteria.Actinobacteria.Coriobacteriia.Coriobacteriales.Coriobacteriaceae.Collinsella	ATP6V0E2
324368	ENSG00000171130	rs10807974	0.235794579	0.034963557	0.53688821	0.808455785	-0.210792323	0.378452512	-0.034620378	-0.015923882	0.176178887	0.175764825	0.055769965	0.065424534	0.259167135	0.030268715	0.966042736	0.965530807	Bacteria.Proteobacteria.Gammaproteobacteria.Enterobacteriales.Enterobacteriaceae	ATP6V0E2
324369	ENSG00000171130	rs10807974	0.479603698	0.734074998	0.827794479	0.719638188	-0.411767443	0.199708297	0.02210982	0.037239596	0.579157296	0.585398801	0.101237293	0.103305131	0.90140863	0.715788089	0.998912436	0.995383189	Bacteria.Bacteroidetes.Bacteroidia.Bacteroidales	ATP6V0E2
324370	ENSG00000171130	rs10807974	0.101139666	0.548631244	0.86693851	0.092143469	-0.267855962	0.125712687	-0.010385305	0.13342111	0.161108926	0.208508032	0.06174294	0.078068155	0.138799118	0.181666825	0.998997514	0.969189617	Bacteria.Firmicutes.Clostridia.Clostridiales.Ruminococcaceae.Subdoligranulum	ATP6V0E2
324371	ENSG00000171130	rs10807974	0.073431805	0.059921299	0.751267133	0.80658097	-0.33509589	0.424180552	0.021443443	-0.021055831	0.184209134	0.221587483	0.067369977	0.085653926	0.146934873	0.044119823	0.964011852	0.931534808	Bacteria.Proteobacteria.Betaproteobacteria	ATP6V0E2
324372	ENSG00000171130	rs10807974	0.093842287	0.091221378	0.737888657	0.955890394	-0.344706106	0.385896765	-0.032068895	-0.006567988	0.202770121	0.225143589	0.095424953	0.118295385	0.157708401	0.058824448	0.999550585	0.98181652	Bacteria.Firmicutes.Clostridia.Clostridiales.Lachnospiraceae.Lachnospiraceae.ND3007.group	ATP6V0E2
324373	ENSG00000171130	rs10807974	0.028615459	0.022179454	0.326356423	0.779292494	-0.444751033	0.4490356	-0.081555706	0.024831661	0.19874599	0.191689493	0.082476754	0.088246774	0.091055163	0.030803258	0.850968726	0.937237055	Bacteria.Firmicutes.Clostridia.Clostridiales.Lachnospiraceae..Eubacterium..xylanophilum.group	ATP6V0E2
324374	ENSG00000171130	rs10807974	0.137453408	0.124901103	0.681454884	0.207775585	-0.243397104	0.278891662	-0.025107603	0.08666005	0.161875681	0.179435102	0.060896276	0.068119686	0.134130248	0.050241742	0.942875848	0.832656399	Bacteria.Firmicutes.Clostridia.Clostridiales.Lachnospiraceae.Roseburia	ATP6V0E2
324375	ENSG00000171130	rs10807974	0.0440105	0.029085267	0.808549016	0.782571568	-0.309398823	0.375205646	-0.013752688	-0.018656387	0.150683939	0.168179285	0.056532084	0.067327971	0.056614871	0.01487592	0.855044028	0.989945032	Bacteria.Firmicutes.Negativicutes.Selenomonadales.Acidaminococcaceae.Phascolarctobacterium	ATP6V0E2
324376	ENSG00000171130	rs10807974	0.553478555	0.777444341	0.997727616	0.561585451	-0.287598617	0.136506746	-0.0002493	0.051334663	0.482870994	0.480979144	0.087203592	0.087986141	0.839058897	0.71442315	0.99911693	0.98634337	Bacteria.Bacteroidetes.Bacteroidia.Bacteroidales.Bacteroidaceae.Bacteroides	ATP6V0E2
324377	ENSG00000171130	rs10807974	0.025892486	0.034601455	0.274554437	0.899556996	-0.304470465	0.357969474	-0.056985157	0.00818585	0.13358328	0.165909125	0.051720489	0.064604211	0.034643601	0.012631495	0.716419017	0.88368184	Bacteria.Fusobacteria.Fusobacteriia.Fusobacteriales	ATP6V0E2
324378	ENSG00000171130	rs10807974	0.343082369	0.067116581	0.67331026	0.848088197	-0.209752346	0.391263919	-0.026421462	-0.014034712	0.21964503	0.210178879	0.06238891	0.072978804	0.393442237	0.075332594	0.88547367	0.995251343	Bacteria.Proteobacteria.Gammaproteobacteria	ATP6V0E2
324379	ENSG00000171130	rs10807974	0.533264492	0.134035097	0.172575201	0.696275259	-0.116922372	0.314339287	0.097015187	-0.030068929	0.186681131	0.207207296	0.070355975	0.076694235	0.367086486	0.081326837	0.790933529	0.929363147	Bacteria.Firmicutes.Clostridia.Clostridiales.Lachnospiraceae.Lachnospiraceae.UCG.010	ATP6V0E2
324380	ENSG00000171130	rs10807974	0.030800784	0.015327057	0.780621894	0.866150379	-0.297709366	0.385433283	-0.021690109	0.016478514	0.13489633	0.154834549	0.077562102	0.097385992	0.037840364	0.006204584	0.998239218	0.997038792	Bacteria.Firmicutes.Clostridia.Clostridiales.Ruminococcaceae.Flavonifractor	ATP6V0E2
324381	ENSG00000171130	rs10807974	0.048428879	0.014066313	0.171305635	0.912475055	-0.267037943	0.383674388	0.096182338	-0.010018127	0.132798202	0.152092625	0.069542808	0.090793746	0.052084706	0.006839903	0.537597099	0.982907329	Bacteria.Actinobacteria.Actinobacteria.Bifidobacteriales.Bifidobacteriaceae.Bifidobacterium	ATP6V0E2
324382	ENSG00000171130	rs10807974	0.037710855	0.195460539	0.358743207	0.91441341	-0.451332891	0.354596092	-0.067621457	-0.010568675	0.212824951	0.271128516	0.073166682	0.097961485	0.119994506	0.205923731	0.597640152	0.90858181	Bacteria.Firmicutes.Erysipelotrichia.Erysipelotrichales.Erysipelotrichaceae.Holdemanella	ATP6V0E2
324383	ENSG00000171130	rs10807974	0.052258466	0.014010041	0.780915006	0.336645834	-0.321007168	0.517794483	-0.031429827	0.147943462	0.162396985	0.205133315	0.11254496	0.152855668	0.089478808	0.016181497	0.929930123	0.994989321	Bacteria.Actinobacteria.Coriobacteriia.Coriobacteriales	ATP6V0E2
324384	ENSG00000171130	rs10807974	0.028788334	0.016016673	0.720655463	0.635574816	-0.302302972	0.3823724	0.022330484	0.038618951	0.135242104	0.154673079	0.062181998	0.081115063	0.034672367	0.008825728	0.724384959	0.973163507	Bacteria.Firmicutes.Negativicutes.Selenomonadales.Veillonellaceae.Veillonella	ATP6V0E2
324385	ENSG00000171130	rs10807974	0.026966655	0.012796637	0.506182371	0.653443608	-0.339129155	0.413960944	0.039608264	-0.02944947	0.149894202	0.161764821	0.059254563	0.065293264	0.044202304	0.008399208	0.997528932	0.994125895	Bacteria.Bacteroidetes.Bacteroidia.Bacteroidales.Rikenellaceae.Alistipes	ATP6V0E2
324386	ENSG00000171130	rs10807974	0.027216103	0.013327011	0.859804695	0.485732646	-0.306927717	0.444106911	0.012155124	-0.079395312	0.135890477	0.174608281	0.06855135	0.113251057	0.033081758	0.006774312	0.997048205	0.999513539	Bacteria.Firmicutes.Clostridia.Clostridiales.Lachnospiraceae.Dorea	ATP6V0E2
324387	ENSG00000171130	rs10807974	0.032383888	0.019181706	0.812368834	0.804753725	-0.294815217	0.391732518	0.015728145	-0.020405153	0.134878153	0.163161768	0.065995026	0.082214015	0.034571326	0.009731693	0.99766152	0.951970078	Bacteria.Firmicutes.Clostridia.Clostridiales.Lachnospiraceae.Coprococcus.1	ATP6V0E2
324388	ENSG00000171130	rs10807974	0.038905714	0.022002195	0.25992341	0.524852958	-0.552894125	0.547208332	-0.116743136	0.0648338	0.262385572	0.233275	0.102736065	0.101416784	0.113297087	0.039039468	0.944143041	0.939089656	Bacteria.Firmicutes.Clostridia.Clostridiales.Ruminococcaceae.Ruminiclostridium.6	ATP6V0E2
324389	ENSG00000171130	rs10807974	0.063744521	0.954049534	0.625671234	0.138203413	-0.330722967	-0.016387176	-0.033201822	-0.152605195	0.175389502	0.283311041	0.067741618	0.101689658	0.196089477	0.394386253	0.999028109	0.997798285	Bacteria.Actinobacteria.Actinobacteria.Micrococcales.Micrococcaceae	ATP6V0E2
324390	ENSG00000171130	rs10807974	0.142492605	0.247655238	0.758982567	0.619167576	-0.25917173	0.288744211	0.022830519	-0.053012063	0.174609974	0.247554273	0.07410292	0.106154309	0.192953895	0.156399091	0.963485106	0.975753363	Bacteria.Firmicutes.Bacilli.Lactobacillales.Carnobacteriaceae.Granulicatella	ATP6V0E2
324391	ENSG00000171130	rs10807974	0.289857523	0.167411794	0.308355775	0.709534962	-0.185393461	0.323812879	-0.0782838	0.038319651	0.173751411	0.231968193	0.076255254	0.102433741	0.239412807	0.074449939	0.993501001	0.95230642	Bacteria.Firmicutes.Erysipelotrichia.Erysipelotrichales	ATP6V0E2
324392	ENSG00000171130	rs10807974	0.3564417	0.085520862	0.035524305	0.035458847	-0.139246689	0.272757795	0.145651243	-0.15795123	0.14994128	0.15624765	0.067859474	0.073563007	0.198854148	0.024471069	0.999989953	0.911237612	Bacteria.Firmicutes.Clostridia.Clostridiales.Christensenellaceae	ATP6V0E2
324393	ENSG00000171130	rs10807974	0.12491687	0.261644331	0.389352663	0.058408587	-0.236240409	0.201398642	-0.050959329	0.148381297	0.152000334	0.177881533	0.058810213	0.077039655	0.142368562	0.095085675	0.99786128	0.999462671	Bacteria.Firmicutes.Clostridia.Clostridiales.Lachnospiraceae.Anaerostipes	ATP6V0E2
324394	ENSG00000171130	rs10807974	0.567991492	0.107682899	0.076582994	0.761440847	-0.098421998	0.343745784	0.148813103	-0.031662569	0.171499137	0.210775593	0.082717701	0.103863314	0.40889471	0.071365776	0.950146129	0.994553009	Bacteria.Firmicutes.Clostridia.Clostridiales.Ruminococcaceae.Ruminiclostridium.9	ATP6V0E2
324395	ENSG00000171130	rs10807974	0.162136468	0.078130304	0.675997237	0.468083304	-0.403684981	0.601113057	0.039244296	-0.081557747	0.285543038	0.335920568	0.093483999	0.111750656	0.467837752	0.157585029	0.996108676	0.996850396	Bacteria.Firmicutes.Clostridia.Clostridiales.Lachnospiraceae..Ruminococcus..gnavus.group	ATP6V0E2
324396	ENSG00000171130	rs10807974	0.039618667	0.057328736	0.468177772	0.753175657	-0.390970173	0.389773306	-0.067433861	-0.04871447	0.186238313	0.201475883	0.092417766	0.154273408	0.085266603	0.042130778	0.836256722	0.994506574	Bacteria.Firmicutes.Clostridia.Clostridiales.Family.XIII	ATP6V0E2
324397	ENSG00000171130	rs10807974	0.018726456	0.006318087	0.733113554	0.053968563	-0.307735832	0.414904316	0.019664518	0.122560217	0.127667274	0.147079314	0.057425965	0.062463472	0.025390798	0.003448061	0.998880039	0.911592816	Bacteria.Proteobacteria.Deltaproteobacteria.Desulfovibrionales.Desulfovibrionaceae.Bilophila	ATP6V0E2
324398	ENSG00000171130	rs10807974	0.164889375	0.326626656	0.911693	0.562840252	-0.274884871	0.259299264	0.00742341	-0.053617563	0.195731618	0.262375254	0.066679676	0.092195174	0.263704616	0.209331664	0.999586829	0.996426659	Bacteria.Firmicutes.Negativicutes.Selenomonadales.Veillonellaceae.Megasphaera	ATP6V0E2
324399	ENSG00000171130	rs10807974	0.028507822	0.002689588	0.14100211	0.379822425	-0.28968576	0.530930732	0.070334202	0.055664373	0.129361077	0.170225396	0.047205878	0.06295775	0.041887436	0.002193363	0.57080596	0.836154446	Bacteria.Proteobacteria.Betaproteobacteria.Burkholderiales.Alcaligenaceae.Sutterella	ATP6V0E2
324400	ENSG00000171130	rs10807974	0.029327739	0.014257203	0.570288595	0.517723206	-0.301860506	0.415948988	-0.033349457	0.050540172	0.13551451	0.165228045	0.058458476	0.077712173	0.031582033	0.00652715	0.855429233	0.952687426	Bacteria.Proteobacteria.Gammaproteobacteria.Pasteurellales.Pasteurellaceae.Haemophilus	ATP6V0E2
324401	ENSG00000171130	rs10807974	0.034990849	0.010550271	0.643419761	0.386930746	-0.324619372	0.442486004	0.037357434	-0.079643531	0.150786447	0.16809918	0.080328323	0.091442941	0.05867577	0.007861819	0.651469305	0.910444892	Bacteria.Firmicutes.Bacilli.Lactobacillales	ATP6V0E2
324402	ENSG00000171160	rs11189303	0.251082216	0.530729851	0.726875869	0.406874255	0.275992321	-0.363005529	-0.023022074	-0.133420519	0.238358118	0.576002571	0.065632412	0.159834394	0.521527115	0.468605512	0.878361245	0.890273479	Bacteria.Firmicutes.Clostridia.Clostridiales.Lachnospiraceae..Eubacterium..rectale.group	MORN4
324403	ENSG00000171160	rs11189303	0.045473337	0.100370393	0.191559177	0.70900817	0.44306505	-0.663302316	0.140788566	0.067416174	0.217310833	0.398041668	0.106697951	0.179870642	0.182072797	0.121666984	0.885600196	0.991357447	Bacteria.Firmicutes.Clostridia.Clostridiales.Ruminococcaceae.Anaerotruncus	MORN4
324404	ENSG00000171160	rs11189303	0.075400802	0.255755765	0.170917799	0.98594054	0.770356343	-0.814987853	-0.139242727	-0.002975416	0.426438085	0.710890518	0.100584314	0.168209737	0.497336227	0.542210645	0.851172043	0.998959977	Bacteria.Proteobacteria	MORN4
324405	ENSG00000171160	rs11189303	0.085831414	0.216771288	0.57763285	0.207694489	0.243840854	-0.425700287	0.036779457	0.172146221	0.139824504	0.341354455	0.065722174	0.135292206	0.113604251	0.086399004	0.877006062	0.924960833	Bacteria.Firmicutes.Clostridia.Clostridiales.Ruminococcaceae.Ruminococcus.2	MORN4
324406	ENSG00000171160	rs11189303	0.034668404	0.000264857	0.081031612	0.05632218	0.270566009	-0.901079561	0.082861841	-0.165021162	0.125447989	0.233740945	0.046765139	0.084944818	0.04637234	0.000365018	0.526709397	0.698098038	Bacteria.Proteobacteria.Betaproteobacteria.Burkholderiales.Alcaligenaceae.Sutterella	MORN4
324407	ENSG00000171160	rs11189303	0.089368049	0.000851736	0.588676749	0.745622206	0.214420418	-0.828067066	0.031148025	0.034409321	0.124365363	0.236916578	0.057319324	0.105621661	0.065923477	0.000713805	0.996546716	0.99835739	Bacteria.Firmicutes.Clostridia.Clostridiales.Ruminococcaceae.Ruminococcaceae.UCG.002	MORN4
324408	ENSG00000171160	rs11189303	0.438641224	0.151660682	0.630350329	0.626764034	0.14055489	-1.286786557	-0.033964053	-0.13045582	0.18038131	0.887145025	0.070248149	0.267014376	0.50533189	0.168142444	0.999437234	0.993478997	Bacteria.Proteobacteria.Betaproteobacteria.Neisseriales.Neisseriaceae	MORN4
324409	ENSG00000171160	rs11189303	0.086518993	0.000442656	0.632044812	0.19361553	0.223700653	-0.971945866	-0.032619439	0.157405452	0.128563077	0.262745826	0.067803424	0.119851123	0.079671155	0.000628281	0.903417728	0.815505046	Bacteria.Firmicutes.Clostridia.Clostridiales.Lachnospiraceaencultured	MORN4
324410	ENSG00000171160	rs11189303	0.009409627	0.000187019	0.03579394	0.074351405	0.405058981	-1.151642915	0.201166226	-0.359397662	0.151417477	0.290911286	0.093865863	0.198214092	0.033492776	0.000730497	0.832559413	0.989731238	Bacteria.Actinobacteria.Coriobacteriia.Coriobacteriales.Coriobacteriaceae	MORN4
324411	ENSG00000171160	rs11189303	0.447049591	0.007876718	0.113975396	0.575207916	0.10437373	-0.736617335	-0.135675483	0.101726909	0.136451688	0.268757678	0.084701814	0.180623434	0.27261176	0.006837094	0.699439699	0.820661933	Bacteria.Firmicutes.Clostridia.Clostridiales.Ruminococcaceae.Butyricicoccus	MORN4
324412	ENSG00000171160	rs11189303	0.054563447	0.007283433	0.294997734	0.702168829	0.259074934	-0.743002556	0.061780221	0.046753944	0.132374677	0.268285385	0.058525911	0.121736159	0.066575292	0.005986779	0.999550314	0.996901429	Bacteria.Proteobacteria.Gammaproteobacteria.Pseudomonadales	MORN4
324413	ENSG00000171160	rs11189303	0.467394445	0.004799873	0.57670074	0.228553946	0.130583297	-1.35197653	-0.039503511	-0.196032751	0.178647798	0.463180917	0.070416877	0.161294427	0.469151463	0.015366359	0.798622072	0.81627426	Bacteria.Firmicutes.Erysipelotrichia.Erysipelotrichales.Erysipelotrichaceae.Faecalitalea	MORN4
324414	ENSG00000171160	rs11189303	0.192730702	0.034083853	0.948421468	0.166571905	0.211124547	-0.60946046	-0.003941756	-0.149317981	0.160430466	0.281629108	0.060702432	0.106751577	0.19984062	0.03129627	0.990377206	0.786619653	Bacteria.Proteobacteria.Betaproteobacteria.Burkholderiales	MORN4
324415	ENSG00000171160	rs11189303	0.145680482	0.030892977	0.735339715	0.808372402	0.240538012	-0.87374073	0.026008875	-0.037894219	0.163370638	0.396130127	0.076617976	0.155622291	0.196734418	0.037989385	0.988161388	0.958055178	Bacteria.Firmicutes.Bacilli.Lactobacillales.Carnobacteriaceae	MORN4
324416	ENSG00000171160	rs11189303	0.241033852	0.103704355	0.854377112	0.43766205	0.232616405	-0.590088746	0.013611304	0.094499021	0.196624511	0.357639869	0.073871452	0.121015272	0.331459736	0.106533012	0.996423631	0.967935616	Bacteria.Bacteroidetes.Bacteroidia.Bacteroidales.Prevotellaceae.Prevotella.7	MORN4
324417	ENSG00000171160	rs11189303	0.139440549	0.019446145	0.908518358	0.181372745	0.212884978	-0.639847135	-0.00610406	-0.134532392	0.142310146	0.267112769	0.052917969	0.099594633	0.142335303	0.018314192	0.949153628	0.838739558	Bacteria.Proteobacteria.Betaproteobacteria.Burkholderiales.Alcaligenaceae	MORN4
324418	ENSG00000171160	rs11189303	0.093909361	0.009941061	0.662419666	0.591219485	0.225981932	-0.935802264	0.02989036	-0.094943663	0.132959471	0.352520208	0.068157206	0.175918971	0.098979563	0.008533999	0.998173674	0.994266973	Bacteria.Firmicutes.Bacilli.Bacillales	MORN4
324419	ENSG00000171160	rs11189303	0.156084436	0.00073781	0.918877809	0.239884742	0.212946705	-0.906071707	0.006773534	-0.126354075	0.148422349	0.255916075	0.066252648	0.106540361	0.127350784	0.001284953	0.998970432	0.998994847	Bacteria.Firmicutes.Erysipelotrichia.Erysipelotrichales.Erysipelotrichaceae.Erysipelatoclostridium	MORN4
324420	ENSG00000171160	rs11189303	0.141077322	0.001763414	0.038957626	0.412713583	0.179198873	-0.814937147	-0.101789437	0.077906827	0.120295206	0.249976725	0.048319213	0.094507707	0.101195305	0.001326507	0.47286065	0.87724048	Bacteria.Fusobacteria.Fusobacteriia.Fusobacteriales	MORN4
324421	ENSG00000171160	rs11189303	0.059013518	0.002602128	0.31506857	0.768932656	0.249888026	-0.784996353	0.048912233	0.028454096	0.130061586	0.250783904	0.048315619	0.096460061	0.058293156	0.002512837	0.998409995	0.996467843	Bacteria.Verrucomicrobia	MORN4
324422	ENSG00000171160	rs11189303	0.518785008	0.015609029	0.001700512	0.179793513	0.078520185	-0.691979425	0.163625046	-0.159490068	0.121042909	0.278775302	0.050007354	0.117638032	0.246426764	0.012231146	0.463045993	0.994448463	Bacteria.Bacteroidetes.Bacteroidia.Bacteroidales.Porphyromonadaceae	MORN4
324423	ENSG00000171160	rs11189303	0.026333714	0.014670931	0.122188348	0.410289212	0.443267154	-1.102682972	0.115675129	-0.138828727	0.195075749	0.439957722	0.073878156	0.167536026	0.162426317	0.038012174	0.996483139	0.869987637	Bacteria.Bacteroidetes.Bacteroidia.Bacteroidales.Porphyromonadaceae.Butyricimonas	MORN4
324424	ENSG00000171160	rs11189303	0.210897273	0.01420597	0.990647491	0.202758812	0.205561425	-0.676296915	0.000674603	0.112043081	0.162707501	0.268497893	0.057333089	0.087090558	0.187541744	0.015446655	0.998772418	0.999709092	Bacteria.Bacteroidetes.Bacteroidia.Bacteroidales.Prevotellaceae.Prevotella.9	MORN4
324425	ENSG00000171160	rs11189303	0.007919271	0.000181082	0.01937363	0.54830073	0.378546996	-0.948769392	0.163534787	-0.065054153	0.138213996	0.239088068	0.068227297	0.107809932	0.020242183	0.000245464	0.999417824	0.997023453	Bacteria.Firmicutes.Clostridia.Clostridiales.Christensenellaceae.Christensenellaceae.R.7.group	MORN4
324426	ENSG00000171160	rs11189303	0.073077974	0.01378577	0.319526754	0.914140518	0.36056914	-0.82363093	0.077062498	0.013941017	0.19796235	0.325492509	0.07683243	0.128807534	0.193356257	0.025826815	0.999469974	0.997826072	Bacteria.Bacteroidetes.Bacteroidia.Bacteroidales.Porphyromonadaceae.Barnesiella	MORN4
324427	ENSG00000171160	rs11189303	0.516624429	0.001337723	0.172140009	0.580249883	0.093720883	-0.892447139	-0.075160591	-0.050047462	0.14372959	0.26636657	0.054450856	0.090051289	0.310384228	0.002738914	0.805732176	0.828695938	Bacteria.Firmicutes.Clostridia.Clostridiales.Lachnospiraceae.Tyzzerella	MORN4
324428	ENSG00000171160	rs11189303	0.07052458	0.793456608	0.167057928	0.501619593	0.74339768	0.479598483	-0.112030723	-0.229268026	0.404402944	1.824352374	0.080187045	0.339326509	0.674595013	0.715146949	0.876277026	0.824236827	Bacteria.Firmicutes.Clostridia.Clostridiales.Lachnospiraceae	MORN4
324429	ENSG00000171160	rs11189303	0.188932201	0.002556441	0.57691406	0.277599847	0.17600417	-0.759049239	0.039315162	-0.18087117	0.13258782	0.242031947	0.070120473	0.165214973	0.136673049	0.002304391	0.685919187	0.921307549	Bacteria.Firmicutes.Bacilli.Lactobacillales.Streptococcaceae.Streptococcus	MORN4
324430	ENSG00000171160	rs11189303	0.252828212	0.01350364	0.984725145	0.817372219	0.206775596	-0.866654937	0.001612066	-0.040433142	0.179245084	0.341420223	0.083882959	0.174393865	0.305559837	0.021421757	0.999274386	0.999563655	Bacteria.Firmicutes.Clostridia.Clostridiales.Ruminococcaceae.Ruminococcaceae.UCG.013	MORN4
324431	ENSG00000171160	rs11189303	0.550497428	0.028485146	0.136322167	0.279898878	0.086678436	-0.647563127	-0.086726204	0.112905641	0.144441032	0.289130723	0.057510067	0.103631419	0.319274416	0.021525012	0.99830237	0.997282036	Bacteria.Firmicutes.Clostridia.Clostridiales.Clostridiaceae.1.Clostridium.sensu.stricto.1	MORN4
324432	ENSG00000171160	rs11189303	0.413369594	0.034575947	0.864896476	0.648826871	0.17476409	-1.022985411	-0.013734076	-0.069181704	0.212303355	0.474056757	0.080406019	0.151222692	0.546888625	0.081961775	0.998986731	0.998377846	Bacteria.Firmicutes.Clostridia.Clostridiales.Family.XI.Anaerococcus	MORN4
324433	ENSG00000171160	rs11189303	0.090734743	0.004665541	0.533677975	0.895609756	0.258196698	-0.824770214	0.046880058	-0.016051609	0.150407999	0.281597759	0.074925732	0.121865436	0.121810566	0.006526828	0.862916531	0.99827201	Bacteria.Firmicutes.Clostridia.Clostridiales.Ruminococcaceae..Eubacterium..coprostanoligenes.group	MORN4
324434	ENSG00000171160	rs11189303	0.033397157	0.1526279	0.100968734	0.748787334	0.705732159	-0.994417041	-0.102234876	0.040698707	0.324815529	0.687223094	0.061460377	0.126558673	0.523332713	0.399600891	0.99911693	0.9878882	Bacteria.Bacteroidetes.Bacteroidia.Bacteroidales.Bacteroidaceae.Bacteroides	MORN4
324435	ENSG00000171160	rs11189303	0.084516378	0.002270471	0.341721621	0.154221111	0.368710448	-1.280329904	0.072885079	-0.190224963	0.210518833	0.403120906	0.076106266	0.131979305	0.178398956	0.014919667	0.59173776	0.675763465	Bacteria.Firmicutes.Erysipelotrichia.Erysipelotrichales.Erysipelotrichaceae.Holdemanella	MORN4
324436	ENSG00000171160	rs11189303	0.053305783	0.090365349	0.302872634	0.779003811	0.284302689	-0.665238545	-0.071654148	-0.04879128	0.144484021	0.387069685	0.069004292	0.173161816	0.086039926	0.040078854	0.999513786	0.974686324	Bacteria.Firmicutes.Erysipelotrichia.Erysipelotrichales.Erysipelotrichaceae	MORN4
324437	ENSG00000171160	rs11189303	0.105195674	0.000616522	0.08685202	0.950693939	0.197674393	-0.846682876	-0.080432677	0.005817706	0.120333019	0.23540362	0.046275476	0.093726741	0.078108944	0.000750355	0.908947807	0.998441752	Bacteria.Proteobacteria.Betaproteobacteria.Burkholderiales.Alcaligenaceae.Parasutterella	MORN4
324438	ENSG00000171160	rs11189303	0.063454541	0.002768547	0.362927437	0.733167738	0.246516282	-0.781461871	0.044380628	0.033090629	0.130586073	0.25134034	0.048442918	0.096654433	0.0618674	0.00260592	0.99894297	0.998882343	Bacteria.Verrucomicrobia.Verrucomicrobiae.Verrucomicrobiales.Verrucomicrobiaceae.Akkermansia	MORN4
324439	ENSG00000171160	rs11189303	0.036532316	0.111452995	0.096952133	0.557179891	0.809360328	-1.209810047	-0.116213564	0.078238566	0.379205784	0.749901993	0.069020184	0.132599174	0.689381861	0.41656733	0.998947111	0.989010381	Bacteria.Bacteroidetes	MORN4
324440	ENSG00000171160	rs11189303	0.272486595	0.004594249	0.538923588	0.907172545	0.158891346	-0.783185873	-0.041298402	0.017652	0.143585941	0.266906266	0.066862465	0.150801875	0.193845732	0.00376228	0.943565085	0.953010385	Bacteria.Firmicutes.Clostridia.Clostridiales.Lachnospiraceae..Eubacterium..eligens.group	MORN4
324441	ENSG00000171160	rs11189303	0.308977234	0.003282697	0.767923058	0.636436225	0.170943975	-0.870048015	-0.020776191	-0.055845381	0.166730088	0.285163573	0.070116185	0.117597548	0.282102196	0.005803085	0.992500663	0.984195611	Bacteria.Firmicutes.Clostridia.Clostridiales.Ruminococcaceae.Ruminococcus.1	MORN4
324442	ENSG00000171160	rs11189303	0.093791931	0.001022472	0.121770694	0.636161665	0.206338643	-0.804236719	-0.074082503	0.042795931	0.121357754	0.233991625	0.047260331	0.090044971	0.062499494	0.000897461	0.937508231	0.96414545	Bacteria.Firmicutes.Negativicutes.Selenomonadales.Veillonellaceae.Dialister	MORN4
324443	ENSG00000171160	rs11189303	0.162883677	0.003518585	0.778522873	0.201972317	0.236785654	-1.278462976	0.019500259	-0.189596909	0.167790823	0.422328697	0.069052655	0.147112996	0.297897552	0.011062962	0.999028109	0.997798285	Bacteria.Actinobacteria.Actinobacteria.Micrococcales.Micrococcaceae	MORN4
324444	ENSG00000171160	rs11189303	0.062415973	0.001767921	0.364585476	0.599336418	0.263190015	-0.88371916	-0.061212032	0.075951596	0.138855114	0.271145195	0.067047726	0.143873884	0.083546095	0.002420888	0.997851323	0.977487446	Bacteria.Firmicutes.Clostridia.Clostridiales.Lachnospiraceae.Fusicatenibacter	MORN4
324445	ENSG00000171160	rs11189303	0.013586546	0.001394573	0.032920316	0.148788161	0.342955989	-1.049021631	-0.116714961	0.164357284	0.13523367	0.314368035	0.053567852	0.112504333	0.03436726	0.002423123	0.999507593	0.935584968	Bacteria.Firmicutes.Clostridia.Clostridiales.Lachnospiraceae.Lachnoclostridium	MORN4
324446	ENSG00000171160	rs11189303	0.174757311	0.005093832	0.224828985	0.209793962	0.171223757	-0.719720952	-0.07865718	0.157536092	0.124812832	0.248360631	0.064195905	0.124389237	0.121625909	0.002918292	0.612828626	0.869357444	Bacteria.Firmicutes.Clostridia.Clostridiales.Peptostreptococcaceae	MORN4
324447	ENSG00000171160	rs11189303	0.01320865	0.033212578	0.061804569	0.602500276	0.454099834	-0.964186685	-0.137846769	0.093331293	0.178296852	0.443289548	0.072551339	0.178342626	0.093773916	0.059954367	0.980822927	0.982567127	Bacteria.Firmicutes.Clostridia.Clostridiales.Lachnospiraceae.Lachnospiraceae.UCG.008	MORN4
324448	ENSG00000171160	rs11189303	0.137564739	0.001857314	0.299129438	0.335131338	0.18612407	-0.777400966	-0.078384744	0.109925327	0.12382084	0.239723021	0.074898944	0.113217307	0.099424516	0.001466333	0.63590304	0.950702349	Bacteria.Actinobacteria.Actinobacteria.Bifidobacteriales.Bifidobacteriaceae	MORN4
324449	ENSG00000171160	rs11189303	0.23436353	0.013273366	0.931104308	0.984195174	0.195128807	-0.807634001	-0.004715813	0.002055703	0.162584287	0.317341785	0.054338346	0.103380057	0.249651644	0.020135748	0.999614985	0.99936283	Bacteria.Firmicutes.Clostridia.Clostridiales.Lachnospiraceae.Tyzzerella.4	MORN4
324450	ENSG00000171160	rs11189303	0.054681348	0.825183061	0.09991836	0.619425416	1.261205822	0.602021155	-0.181239825	-0.219857476	0.644737879	2.714704093	0.108612664	0.440579552	0.999415694	0.898710159	0.990344402	0.958814833	Bacteria.Firmicutes	MORN4
324451	ENSG00000171160	rs11189303	0.061721179	0.097634051	0.358975861	0.744811446	0.280022526	-0.656308576	-0.065376077	-0.057152565	0.147332646	0.390598995	0.070771646	0.174855696	0.102756513	0.050894832	0.993501001	0.954085234	Bacteria.Firmicutes.Erysipelotrichia.Erysipelotrichales	MORN4
324452	ENSG00000171160	rs11189303	0.040325218	0.001863855	0.21601452	0.797939927	0.336928205	-0.861114663	0.088803167	0.032853691	0.161085553	0.265632664	0.071089638	0.127810558	0.08518498	0.003211768	0.881705951	0.993243809	Bacteria.Firmicutes.Clostridia.Clostridiales.Ruminococcaceae.Ruminococcaceae.UCG.003	MORN4
324453	ENSG00000171160	rs11189303	0.054611334	0.016904166	0.319252134	0.636470573	0.281511204	-0.708907879	0.059229806	0.053395632	0.143867819	0.289236432	0.059019222	0.11245041	0.081198406	0.014808867	0.999305535	0.994727898	Bacteria.Proteobacteria.Gammaproteobacteria.Pseudomonadales.Pseudomonadaceae.Pseudomonas	MORN4
324454	ENSG00000171160	rs11189303	0.550333521	0.118549644	0.523517707	0.407376229	0.112973949	-0.582044309	-0.045775395	0.1019982	0.188182301	0.368038239	0.071373735	0.122322768	0.512319242	0.121346172	0.984987993	0.971423926	Bacteria.Proteobacteria.Deltaproteobacteria.Desulfovibrionales.Desulfovibrionaceae.Desulfovibrio	MORN4
324455	ENSG00000171160	rs11189303	0.026473207	0.037414758	0.130699222	0.933282092	0.407138748	-0.777515853	0.149688991	-0.014555472	0.179348454	0.36604861	0.097810945	0.173204949	0.092647857	0.043914233	0.76615035	0.999877656	Bacteria.Firmicutes.Clostridia.Clostridiales.Family.XIII.Family.XIII.AD3011.group	MORN4
324456	ENSG00000171160	rs11189303	0.072603693	0.01573636	0.380278575	0.298715378	0.304331543	-1.250752543	0.052916802	-0.17756229	0.166803072	0.504531293	0.059907847	0.169519509	0.178959547	0.031203256	0.999586829	0.996426659	Bacteria.Firmicutes.Negativicutes.Selenomonadales.Veillonellaceae.Megasphaera	MORN4
324457	ENSG00000171160	rs11189303	0.085064723	0.00251086	0.538656097	0.941456458	0.219746161	-0.788795154	0.03215765	0.007265603	0.125692404	0.251030981	0.05202912	0.098557245	0.072110614	0.002163049	0.703713738	0.999675186	Bacteria.Firmicutes.Negativicutes.Selenomonadales.Acidaminococcaceae	MORN4
324458	ENSG00000171160	rs11189303	0.105282415	0.001245579	0.96312696	0.958944651	0.203833331	-0.812104366	0.002442511	-0.005667715	0.124113788	0.240725779	0.052633757	0.10968245	0.07053139	0.001016854	0.910938531	0.991310041	Bacteria.Proteobacteria.Gammaproteobacteria.Pasteurellales.Pasteurellaceae.Haemophilus	MORN4
324459	ENSG00000171160	rs11189303	0.031480457	0.005889288	0.160921969	0.236646178	0.339686451	-1.148589148	0.087235662	-0.168699923	0.154560972	0.403551705	0.061524215	0.14125755	0.097040347	0.011404873	0.999814869	0.914519823	Bacteria.Actinobacteria.Actinobacteria.Corynebacteriales.Corynebacteriaceae	MORN4
324460	ENSG00000171160	rs11189303	0.002326604	0.00240176	0.007847902	0.984772012	0.49041859	-0.859663163	0.16099063	-0.001934177	0.154810857	0.272288398	0.058709266	0.100953575	0.015926452	0.005031839	0.696389402	0.937498122	Bacteria.Firmicutes.Clostridia.Clostridiales.Lachnospiraceae.Lachnospiraceae.UCG.010	MORN4
324461	ENSG00000171160	rs11189303	0.347035163	0.246165681	0.920006053	0.849812242	0.224692085	-0.699749502	-0.00558801	-0.024499477	0.237238484	0.598021532	0.055430519	0.128875039	0.638308325	0.317050766	0.999785669	0.999420701	Bacteria.Firmicutes.Clostridia.Clostridiales.Ruminococcaceae.Faecalibacterium	MORN4
324462	ENSG00000171160	rs11189303	0.470259795	0.012260564	0.663433649	0.8045499	0.139701059	-0.862511367	-0.034548537	-0.03343076	0.192362278	0.334905783	0.079032319	0.134551811	0.454055905	0.023275069	0.99946547	0.972078348	Bacteria.Firmicutes.Erysipelotrichia.Erysipelotrichales.Erysipelotrichaceae..Clostridium..innocuum.group	MORN4
324463	ENSG00000171160	rs11189303	0.056916221	0.008776101	0.331384728	0.803312796	0.281485503	-0.757073295	0.070978329	0.031577945	0.145253324	0.280294767	0.072535549	0.126278273	0.088486431	0.008772474	0.911591624	0.901530053	Bacteria.Firmicutes.Clostridia.Clostridiales.Ruminococcaceae.Ruminococcaceae.UCG.005	MORN4
324464	ENSG00000171160	rs11189303	0.08533465	0.001382695	0.481934885	0.520708973	0.270966106	-0.908580796	-0.036027487	0.061949267	0.155126769	0.272054251	0.050944199	0.095940477	0.123976181	0.002621221	0.998302481	0.99762474	Bacteria.Proteobacteria.Gammaproteobacteria.Enterobacteriales.Enterobacteriaceae.Escherichia.Shigella	MORN4
324465	ENSG00000171160	rs11189303	0.132795699	0.001184736	0.594061821	0.872872238	0.191210341	-0.821467818	0.029677829	0.017657093	0.125634126	0.242339874	0.055414418	0.109921181	0.085188932	0.001300373	0.996033175	0.968588762	Bacteria.Firmicutes.Clostridia.Clostridiales.Lachnospiraceae.Lachnospiraceae.NK4A136.group	MORN4
324466	ENSG00000171160	rs11189303	0.018998703	0.07977991	0.073385929	0.62612753	0.611596309	-1.086451386	-0.15709916	0.106320404	0.254333128	0.610575065	0.086346543	0.217212619	0.294643977	0.220487044	0.99967607	0.999141757	Bacteria.Firmicutes.Negativicutes.Selenomonadales	MORN4
324467	ENSG00000171160	rs11189303	0.172095786	0.021706225	0.794774302	0.850690181	0.23481314	-0.772709145	0.018568479	0.02848226	0.170094984	0.32863856	0.071097164	0.15071753	0.235335626	0.030432587	0.925316193	0.944364941	Bacteria.Firmicutes.Clostridia.Clostridiales.Lachnospiraceae..Eubacterium..xylanophilum.group	MORN4
324468	ENSG00000171160	rs11189303	0.008437145	0.000177122	0.020872994	0.577899269	0.374411895	-0.948535188	0.162487431	-0.061397751	0.137877331	0.238636099	0.068646109	0.109790297	0.021058967	0.000244351	0.999989953	0.995249858	Bacteria.Firmicutes.Clostridia.Clostridiales.Christensenellaceae	MORN4
324469	ENSG00000171160	rs11189303	0.141826487	0.001809902	0.038232181	0.407763854	0.178836915	-0.814229848	-0.102115222	0.078787222	0.120282167	0.250419567	0.048287281	0.094565221	0.101670479	0.001394722	0.459657606	0.8806471	Bacteria.Fusobacteria.Fusobacteriia.Fusobacteriales.Fusobacteriaceae.Fusobacterium	MORN4
324470	ENSG00000171160	rs11189303	0.03903698	0.000470734	0.202790897	0.404292015	0.311474464	-0.917890686	-0.108198051	0.104688855	0.147918172	0.249407378	0.084107884	0.124723182	0.059368135	0.000840338	0.581065277	0.907491089	Bacteria.Actinobacteria.Actinobacteria	MORN4
324471	ENSG00000171160	rs11189303	0.14483897	0.001562885	0.503626354	0.574270922	0.186139252	-0.81127033	-0.040086771	0.075407177	0.1261552	0.245859774	0.059610434	0.13356247	0.098704078	0.00140375	0.999334555	0.984995763	Bacteria.Firmicutes.Erysipelotrichia.Erysipelotrichales.Erysipelotrichaceae.Erysipelotrichaceae.UCG.003	MORN4
324472	ENSG00000171160	rs11189303	0.118207319	0.001742689	0.601040135	0.809590376	0.196771743	-0.80594347	0.030972187	-0.027804102	0.124304884	0.246922726	0.058945547	0.114929815	0.087383952	0.00144031	0.906867998	0.953661219	Bacteria.Proteobacteria.Deltaproteobacteria	MORN4
324473	ENSG00000171160	rs11189303	0.099904976	0.001062309	0.796455733	0.839476688	0.207272539	-0.815398397	-0.022170187	0.033135311	0.124208439	0.238086771	0.085605373	0.162936438	0.057947504	0.000869859	0.972349599	0.962141134	Bacteria.Firmicutes.Clostridia.Clostridiales.Ruminococcaceae.Ruminiclostridium.5	MORN4
324474	ENSG00000171160	rs11189303	0.232064334	0.010101105	0.309420525	0.477266819	0.15779985	-0.729972632	0.056290105	-0.082210777	0.130829008	0.275604301	0.054953241	0.115015784	0.159410427	0.007037603	0.997466038	0.994193156	Bacteria.Bacteroidetes.Bacteroidia.Bacteroidales.Rikenellaceae	MORN4
324475	ENSG00000171160	rs11189303	0.099234086	0.01299992	0.513445357	0.408676295	0.277521012	-1.102927324	0.044469118	-0.153141158	0.165968881	0.432014107	0.067681867	0.184169357	0.163863169	0.025683594	0.998201428	0.99782309	Bacteria.Firmicutes.Bacilli.Bacillales.Staphylococcaceae.Staphylococcus	MORN4
324476	ENSG00000171160	rs11189303	0.154991526	0.001847205	0.787746014	0.60405099	0.232462507	-0.873709654	0.017381774	-0.048352822	0.161590268	0.269271302	0.064297137	0.092792423	0.158646899	0.003328167	0.962147432	0.997412515	Bacteria.Proteobacteria.Gammaproteobacteria.Enterobacteriales.Enterobacteriaceae.Citrobacter	MORN4
324477	ENSG00000171160	rs11189303	0.618563655	0.029851929	0.05788609	0.197294751	0.069576887	-0.630683185	-0.105980457	0.132053034	0.13908448	0.284079477	0.054907625	0.101389433	0.328785672	0.023662897	0.995652601	0.976854668	Bacteria.Firmicutes.Clostridia.Clostridiales.Clostridiaceae.1	MORN4
324478	ENSG00000171160	rs11189303	0.199239051	0.389781329	0.475956894	0.891882101	0.417549316	-0.926664954	-0.048910362	0.029125882	0.322001455	1.070401402	0.06822351	0.213456971	0.724695408	0.606247665	0.956359196	0.942918039	Bacteria.Firmicutes.Clostridia.Clostridiales.Ruminococcaceae	MORN4
324479	ENSG00000171160	rs11189303	0.04405981	0.000483512	0.124195405	0.294372493	0.259853522	-0.878788558	0.110897523	-0.145422907	0.12658473	0.239318958	0.071214016	0.137582899	0.050506121	0.000463848	0.715992769	0.982322495	Bacteria.Firmicutes.Clostridia.Clostridiales.Ruminococcaceaencultured	MORN4
324480	ENSG00000171160	rs11189303	0.085002222	0.00223594	0.374509987	0.812693082	0.216288465	-0.80486582	-0.060746689	0.034540698	0.123689284	0.253008886	0.067940668	0.14518794	0.067172922	0.001805141	0.997048205	0.999513539	Bacteria.Firmicutes.Clostridia.Clostridiales.Lachnospiraceae.Dorea	MORN4
324481	ENSG00000171160	rs11189303	0.281318349	0.003678857	0.301615279	0.196240072	0.145807796	-0.728772546	0.073164991	-0.214694463	0.134229995	0.241973204	0.070274767	0.164448159	0.172907621	0.002809553	0.611274228	0.955303348	Bacteria.Firmicutes.Bacilli.Lactobacillales.Streptococcaceae	MORN4
324482	ENSG00000171160	rs11189303	0.065017673	0.008490553	0.371472446	0.331354712	0.285281754	-1.128150126	-0.049704211	0.15736178	0.152033811	0.415798237	0.055236198	0.160804144	0.115317244	0.013443989	0.862952554	0.833705018	Bacteria.Firmicutes.Negativicutes.Selenomonadales.Veillonellaceae	MORN4
324483	ENSG00000171160	rs11189303	0.349754051	0.015425201	0.289768226	0.132119341	0.131265279	-0.639241604	0.076677663	-0.252336485	0.139384136	0.257050265	0.071849161	0.165502403	0.244387028	0.010429034	0.544290693	0.910444892	Bacteria.Firmicutes.Bacilli.Lactobacillales	MORN4
324484	ENSG00000171160	rs11189303	0.453576045	0.019020691	0.566924655	0.980574	0.132348899	-0.834926342	-0.042611994	-0.003160499	0.175546651	0.347271774	0.074046193	0.12930743	0.441530464	0.029285789	0.997152221	0.995814581	Bacteria.Firmicutes.Clostridia.Clostridiales.Family.XI	MORN4
324485	ENSG00000171160	rs11189303	0.226375244	0.052970127	0.797310499	0.974528532	0.182600753	-0.84265413	0.018850024	0.005620567	0.149532327	0.427619697	0.073099267	0.175366143	0.244225354	0.048103433	0.998793879	0.998376616	Bacteria.Firmicutes.Clostridia.Clostridiales.Lachnospiraceae.Blautia	MORN4
324486	ENSG00000171160	rs11189303	0.096912172	0.000485542	0.119500805	0.753767835	0.20212648	-0.856215555	0.096558743	0.038128368	0.120029899	0.233253695	0.061216535	0.121048753	0.068934114	0.000570352	0.918237398	0.950951254	Bacteria.Firmicutes.Clostridia.Clostridiales.Lachnospiraceae.Coprococcus.1	MORN4
324487	ENSG00000171160	rs11189303	0.020362306	0.010874483	0.092483188	0.428498303	0.48161888	-1.087837029	0.152557913	-0.152124935	0.202617424	0.415064041	0.089360782	0.190950613	0.120039548	0.028381637	0.968970412	0.998920199	Bacteria.Firmicutes.Clostridia.Clostridiales.Lachnospiraceae..Eubacterium..ventriosum.group	MORN4
324488	ENSG00000171160	rs11189303	0.138503934	0.000884491	0.00736092	0.198461387	0.176275849	-0.78603416	0.137028717	-0.123766921	0.11755384	0.225663166	0.049547717	0.095278097	0.085459607	0.000810491	0.934169653	0.990835033	Bacteria.Bacteroidetes.Bacteroidia.Bacteroidales.Porphyromonadaceae.Parabacteroides	MORN4
324489	ENSG00000171160	rs11189303	0.036985317	0.001434752	0.176697744	0.259548494	0.397445825	-1.09104596	0.125456428	-0.194348392	0.186677244	0.327870518	0.091868456	0.170894266	0.115584874	0.005007149	0.998330087	0.999834196	Bacteria.Actinobacteria.Coriobacteriia.Coriobacteriales.Coriobacteriaceae.Collinsella	MORN4
324490	ENSG00000171160	rs11189303	0.03654011	0.11146154	0.096970248	0.557201851	0.809332189	-1.209785534	-0.116209242	0.078234841	0.379208895	0.749905054	0.069021439	0.132600266	0.687951829	0.416269587	0.998912436	0.989029642	Bacteria.Bacteroidetes.Bacteroidia.Bacteroidales	MORN4
324491	ENSG00000171160	rs11189303	0.030232032	0.017828592	0.150020064	0.962956539	0.394652711	-0.819166001	0.117319146	-0.006923233	0.17819008	0.337112524	0.0805536	0.148502162	0.108914065	0.024884401	0.998768023	0.999934415	Bacteria.Firmicutes.Clostridia.Clostridiales.Ruminococcaceae.Ruminococcaceae.NK4A214.group	MORN4
324492	ENSG00000171160	rs11189303	0.158003546	0.000929692	0.595542118	0.086250515	0.182161237	-0.817512998	-0.027370325	0.148903598	0.127562855	0.235772621	0.051312054	0.085501768	0.094122657	0.001099514	0.99994518	0.999865593	Bacteria.Bacteroidetes.Bacteroidia.Bacteroidales.Prevotellaceae	MORN4
324493	ENSG00000171160	rs11189303	0.016755766	0.047804215	0.069542114	0.583933087	0.574624173	-0.998394608	-0.149821984	0.086470869	0.234116915	0.49507634	0.081209499	0.157118026	0.184307374	0.122939838	0.996108676	0.998901623	Bacteria.Firmicutes.Clostridia.Clostridiales.Lachnospiraceae..Ruminococcus..gnavus.group	MORN4
324494	ENSG00000171160	rs11189303	0.099454735	0.042528937	0.511415517	0.672619649	0.279239169	-0.697918863	0.055362637	0.070066842	0.167107681	0.337427342	0.083855866	0.165077623	0.162453263	0.035660542	0.999550585	0.97112811	Bacteria.Firmicutes.Clostridia.Clostridiales.Lachnospiraceae.Lachnospiraceae.ND3007.group	MORN4
324495	ENSG00000171160	rs11189303	0.114129525	0.001547568	0.5843203	0.785909455	0.198406264	-0.806612392	0.032383316	-0.030409825	0.123918257	0.244209503	0.058901425	0.111500066	0.075229177	0.001282453	0.972085394	0.961745829	Bacteria.Proteobacteria.Deltaproteobacteria.Desulfovibrionales.Desulfovibrionaceae	MORN4
324496	ENSG00000171160	rs11189303	0.001323119	0.000356304	0.00379993	0.219762843	0.537832176	-1.044465951	0.243374478	-0.161104525	0.160355009	0.277380638	0.081109252	0.130036176	0.011631588	0.001259616	0.78770661	0.992258538	Bacteria.Firmicutes.Clostridia.Clostridiales.Ruminococcaceae.Ruminiclostridium.9	MORN4
324497	ENSG00000171160	rs11189303	0.052711646	0.020088902	0.288332125	0.978994392	0.311077763	-0.763704515	0.106307116	0.004530757	0.157684888	0.320559852	0.09931405	0.171427012	0.100879855	0.020374822	0.805594244	0.994506574	Bacteria.Firmicutes.Clostridia.Clostridiales.Family.XIII	MORN4
324498	ENSG00000171160	rs11189303	0.097572112	0.003454174	0.711032816	0.916221514	0.221287642	-0.792128842	0.019943364	0.010511755	0.131673461	0.261123358	0.053601125	0.099544918	0.090788602	0.003106006	0.836719942	0.996905805	Bacteria.Firmicutes.Negativicutes.Selenomonadales.Acidaminococcaceae.Phascolarctobacterium	MORN4
324499	ENSG00000171160	rs11189303	0.048417438	0.002359139	0.246748636	0.758591063	0.344395403	-0.902024768	-0.10964851	0.049905578	0.171259147	0.285162551	0.093824955	0.161711403	0.105616715	0.004523941	0.925664213	0.979665691	Bacteria.Actinobacteria	MORN4
324500	ENSG00000171160	rs11189303	0.085826989	0.000991724	0.168490648	0.503347097	0.212968369	-0.821298424	0.079151919	-0.076184557	0.122119678	0.238279255	0.056847802	0.113214746	0.064588279	0.000820874	0.998880039	0.96820766	Bacteria.Proteobacteria.Deltaproteobacteria.Desulfovibrionales.Desulfovibrionaceae.Bilophila	MORN4
324501	ENSG00000171160	rs11189303	0.103522862	0.000844961	0.785309807	0.548212392	0.203207526	-0.830538756	-0.018964806	-0.089111266	0.123093609	0.23745192	0.069336797	0.147645493	0.080725133	0.000688521	0.998239218	0.983369675	Bacteria.Firmicutes.Clostridia.Clostridiales.Ruminococcaceae.Flavonifractor	MORN4
324502	ENSG00000171160	rs11189303	0.268270248	0.015393968	0.1533975	0.184328831	0.143489431	-0.666740929	-0.09279205	0.159669652	0.12852091	0.268023042	0.06424901	0.119015758	0.166397512	0.009790342	0.764627712	0.956405468	Bacteria.Firmicutes.Clostridia.Clostridiales.Peptostreptococcaceae.Intestinibacter	MORN4
324503	ENSG00000171160	rs11189303	0.106656649	0.001270704	0.940392672	0.996605433	0.203368776	-0.808799426	0.004012937	0.000473286	0.124329033	0.240206083	0.053461838	0.110823772	0.073224545	0.001004932	0.885046842	0.944619805	Bacteria.Proteobacteria.Gammaproteobacteria.Pasteurellales.Pasteurellaceae	MORN4
324504	ENSG00000171160	rs11189303	0.276641725	0.132835845	0.618758208	0.411608431	0.162807469	-0.575310051	0.028973176	-0.124193642	0.148415891	0.378045414	0.05794968	0.150300041	0.236869095	0.068146916	0.99514452	0.969189617	Bacteria.Firmicutes.Clostridia.Clostridiales.Ruminococcaceae.Subdoligranulum	MORN4
324505	ENSG00000171160	rs11189303	0.449993433	0.002883864	0.00458302	0.257503235	0.092986336	-0.706372374	-0.154297573	0.130961329	0.122359258	0.228207124	0.052568519	0.114658426	0.241759115	0.002264504	0.307866569	0.871464712	Bacteria.Firmicutes.Clostridia.Clostridiales.Lachnospiraceae.Lachnospira	MORN4
324506	ENSG00000171160	rs11189303	0.096158017	0.00120632	0.737716598	0.622343663	0.213092503	-0.811101707	-0.020391674	0.058525321	0.126249837	0.239693586	0.060636581	0.118266866	0.074419795	0.001188861	0.730224513	0.971801138	Bacteria.Firmicutes.Negativicutes.Selenomonadales.Veillonellaceae.Veillonella	MORN4
324507	ENSG00000171160	rs11189303	0.231878173	0.010105785	0.309385429	0.476582835	0.157843511	-0.729872209	0.056320615	-0.082356455	0.130812462	0.275584447	0.054979007	0.115040204	0.159338963	0.007101291	0.997528932	0.993985312	Bacteria.Bacteroidetes.Bacteroidia.Bacteroidales.Rikenellaceae.Alistipes	MORN4
324508	ENSG00000171160	rs11189303	0.079795099	0.060191483	0.54040375	0.499659456	0.231121241	-0.612166599	-0.033455482	-0.083461529	0.129894582	0.320136181	0.054363376	0.122960692	0.0981411	0.029734138	0.934945337	0.915747216	Bacteria.Firmicutes.Clostridia.Clostridiales.Lachnospiraceae.Roseburia	MORN4
324509	ENSG00000171160	rs11189303	0.219408022	0.018719861	0.756073443	0.833586887	0.255798261	-0.871967514	-0.018516312	0.022179194	0.206307945	0.361723377	0.059359571	0.105146393	0.314084538	0.03394379	0.89782826	0.995251343	Bacteria.Proteobacteria.Gammaproteobacteria	MORN4
324510	ENSG00000171160	rs11189303	0.05312684	0.043455609	0.288024233	0.738326155	0.27061209	-0.862642754	-0.062948327	0.056080161	0.137420089	0.418985672	0.058769609	0.167163323	0.089490774	0.026862245	0.99786128	0.999462671	Bacteria.Firmicutes.Clostridia.Clostridiales.Lachnospiraceae.Anaerostipes	MORN4
324511	ENSG00000171160	rs11189303	0.137836075	0.029997187	0.703047271	0.794026797	0.245049441	-0.878252159	0.028685922	-0.040571266	0.163135845	0.395955409	0.074923607	0.154767028	0.189907556	0.039100658	0.963485106	0.977431316	Bacteria.Firmicutes.Bacilli.Lactobacillales.Carnobacteriaceae.Granulicatella	MORN4
324512	ENSG00000171160	rs11189303	0.751010049	0.104429585	0.214953129	0.310490587	0.054473382	-0.563367025	-0.08467148	0.13615918	0.170958965	0.3421752	0.067623674	0.133222095	0.495797096	0.09147256	0.799012172	0.897880996	Bacteria.Firmicutes.Clostridia.Clostridiales.Ruminococcaceae.Ruminococcaceae.UCG.014	MORN4
324513	ENSG00000171160	rs11189303	0.107051859	0.005512056	0.572228599	0.852954221	0.262876374	-0.845611842	-0.029668366	0.016920565	0.160893739	0.29465351	0.052269331	0.090932576	0.165356254	0.008223801	0.968513781	0.965530807	Bacteria.Proteobacteria.Gammaproteobacteria.Enterobacteriales.Enterobacteriaceae	MORN4
324514	ENSG00000171160	rs11189303	0.007566217	0.000344535	0.026625137	0.414249925	0.419471955	-0.989769889	0.158449928	-0.110063569	0.152228145	0.262144716	0.069871519	0.133958792	0.029169132	0.000849274	0.601272679	0.975162928	Bacteria.Bacteroidetes.Bacteroidia.Bacteroidales.Porphyromonadaceae.Odoribacter	MORN4
324515	ENSG00000171160	rs11189303	0.137661368	0.001858493	0.299271973	0.3352118	0.18608703	-0.777363926	-0.078374845	0.109915429	0.12382712	0.239727117	0.074911759	0.113226095	0.099717284	0.001468118	0.637178708	0.950831879	Bacteria.Actinobacteria.Actinobacteria.Bifidobacteriales.Bifidobacteriaceae.Bifidobacterium	MORN4
324516	ENSG00000171160	rs11189303	0.003994245	5.26E-05	0.011313035	0.0263937	0.4419545	-1.215384861	0.266230418	-0.484182928	0.148145126	0.280965724	0.102162564	0.213170408	0.018353879	0.000267406	0.626810339	0.994989321	Bacteria.Actinobacteria.Coriobacteriia.Coriobacteriales	MORN4
324517	ENSG00000171160	rs11189303	0.167919337	0.223541767	0.761277783	0.271206441	0.242050075	-0.460740196	0.022751775	0.164785079	0.173606423	0.374977169	0.074580459	0.148511163	0.244210635	0.17019429	0.966546108	0.904488287	Bacteria.Firmicutes.Clostridia.Clostridiales.Ruminococcaceae.Ruminiclostridium.6	MORN4
324518	ENSG00000171160	rs11189303	0.132406518	0.00200097	0.716201108	0.214828058	0.240908647	-1.16070404	0.023636419	-0.169686314	0.158126493	0.36066791	0.064738849	0.135484182	0.188991337	0.004363464	0.991510865	0.997803387	Bacteria.Actinobacteria.Actinobacteria.Micrococcales	MORN4
324519	ENSG00000171160	rs11189303	0.46175975	0.043558814	0.388683272	0.159914742	0.11695811	-0.580999601	0.062871453	-0.253726573	0.157993221	0.282334699	0.072454622	0.178507365	0.339490775	0.033962201	0.710051509	0.982679299	Bacteria.Firmicutes.Bacilli	MORN4
324520	ENSG00000171160	rs11189303	0.053921102	0.004446695	0.133011291	0.986823511	0.243071432	-0.769815601	-0.091233208	0.002354994	0.123857469	0.26132904	0.059978403	0.142057742	0.059931917	0.002835665	0.760739436	0.99839839	Bacteria.Firmicutes.Clostridia.Clostridiales.Lachnospiraceae..Eubacterium..hallii.group	MORN4
324521	ENSG00000171160	rs11189303	0.124676721	0.024115318	0.609118023	0.272613014	0.26698714	-0.664643113	-0.033098994	-0.12033842	0.171671857	0.28791705	0.064421843	0.10877561	0.194027163	0.023817247	0.960219234	0.882865894	Bacteria.Proteobacteria.Betaproteobacteria	MORN4
324522	ENSG00000171160	rs11189303	0.091290865	0.899635761	0.17394882	0.669093873	0.937261343	0.313449456	-0.131119689	-0.175201226	0.546945946	2.475751904	0.095397411	0.408096954	0.962059483	0.81689875	0.996576058	0.852975153	Bacteria.Firmicutes.Clostridia.Clostridiales	MORN4
324523	ENSG00000171234	rs10006595	0.197375403	0.007492887	0.343541574	0.166860721	0.165195287	-0.466388882	-0.063671026	0.124893661	0.126858955	0.169036217	0.066737892	0.08935167	0.125964293	0.004241184	0.664202842	0.938940281	Bacteria.Actinobacteria.Actinobacteria.Bifidobacteriales.Bifidobacteriaceae.Bifidobacterium	UGT2B7
324524	ENSG00000171234	rs10006595	0.492517785	0.035437351	0.253101147	0.114185287	0.097505848	-0.383285613	-0.074353391	0.137000791	0.14128149	0.178486941	0.064491286	0.085579784	0.244409854	0.01252019	0.999417824	0.978585261	Bacteria.Firmicutes.Clostridia.Clostridiales.Christensenellaceae.Christensenellaceae.R.7.group	UGT2B7
324525	ENSG00000171234	rs10006595	0.194874883	0.004639063	0.697035926	0.479007575	0.171864753	-0.553946229	-0.020964528	-0.048987153	0.131235483	0.189002272	0.053613864	0.06880744	0.120123094	0.003421182	0.732195911	0.96221472	Bacteria.Firmicutes.Negativicutes.Selenomonadales.Acidaminococcaceae	UGT2B7
324526	ENSG00000171234	rs10006595	0.217902181	0.025111452	0.897932241	0.629014034	0.167824936	-0.440331645	-0.006696487	0.035766156	0.134908248	0.192128352	0.052003979	0.073686884	0.125763667	0.013286266	0.998409995	0.996467843	Bacteria.Verrucomicrobia	UGT2B7
324527	ENSG00000171234	rs10006595	0.214231164	0.024743539	0.932010807	0.645517317	0.169643008	-0.441864144	-0.004459434	0.034067985	0.135271272	0.192288677	0.052071042	0.073721587	0.126565656	0.013014163	0.99894297	0.998882343	Bacteria.Verrucomicrobia.Verrucomicrobiae.Verrucomicrobiales.Verrucomicrobiaceae.Akkermansia	UGT2B7
324528	ENSG00000171234	rs10006595	0.148443854	0.004470086	0.579575963	0.434581036	0.195287023	-0.53469913	-0.041297045	0.104401409	0.13356096	0.181627585	0.074174158	0.132797364	0.116173913	0.003470046	0.68606699	0.921307549	Bacteria.Firmicutes.Bacilli.Lactobacillales.Streptococcaceae.Streptococcus	UGT2B7
324529	ENSG00000171234	rs10006595	0.143454645	0.259319058	0.489364797	0.503857256	0.215104297	-0.308325123	0.037942765	0.06314852	0.145275659	0.270984384	0.054577487	0.093955074	0.151333965	0.108640434	0.937318069	0.997412515	Bacteria.Proteobacteria.Gammaproteobacteria.Enterobacteriales.Enterobacteriaceae.Citrobacter	UGT2B7
324530	ENSG00000171234	rs10006595	0.41385407	0.187378442	0.569713949	0.164473702	0.129304176	-0.290428529	-0.0303361	0.098551032	0.157242542	0.218007749	0.053096982	0.070103137	0.325098162	0.117321145	0.999614985	0.99936283	Bacteria.Firmicutes.Clostridia.Clostridiales.Lachnospiraceae.Tyzzerella.4	UGT2B7
324531	ENSG00000171234	rs10006595	0.143161065	0.010091706	0.528866762	0.833688279	0.194418103	-0.471637187	0.04137947	0.018883007	0.131206877	0.178045197	0.065361798	0.089575345	0.108333122	0.004943334	0.712440811	0.903421263	Bacteria.Firmicutes.Clostridia.Clostridiales.Peptostreptococcaceae	UGT2B7
324532	ENSG00000171234	rs10006595	0.187241813	0.096592463	0.802524541	0.663841691	0.18802071	-0.403223036	0.017596283	0.058117132	0.14109188	0.239214014	0.070079553	0.133119414	0.144803908	0.043940617	0.998173674	0.994266973	Bacteria.Firmicutes.Bacilli.Bacillales	UGT2B7
324533	ENSG00000171234	rs10006595	0.331339617	0.272941811	0.113284137	0.042825969	-0.328641216	0.627310465	0.102448685	-0.215571245	0.335819841	0.567427327	0.06383376	0.104377767	0.804879949	0.494227374	0.99911693	0.98634337	Bacteria.Bacteroidetes.Bacteroidia.Bacteroidales.Bacteroidaceae.Bacteroides	UGT2B7
324534	ENSG00000171234	rs10006595	0.318855658	0.272674478	0.133765472	0.063237537	-0.39415008	0.753428376	0.10886704	-0.225556788	0.392424653	0.681122727	0.071712774	0.119382619	0.896748936	0.535565684	0.998947111	0.981145089	Bacteria.Bacteroidetes	UGT2B7
324535	ENSG00000171234	rs10006595	0.098095969	0.006423579	0.208311268	0.184860534	0.216700474	-0.485679913	0.072910874	-0.132613559	0.129149647	0.172533564	0.05738043	0.098969888	0.069821193	0.003475541	0.996546716	0.994860843	Bacteria.Firmicutes.Clostridia.Clostridiales.Ruminococcaceae.Ruminococcaceae.UCG.002	UGT2B7
324536	ENSG00000171234	rs10006595	0.473963616	0.36210584	0.516655175	0.042793308	0.111645773	-0.198134976	0.046118554	-0.209804518	0.155027125	0.215898622	0.070732246	0.101569094	0.28357805	0.106494049	0.999513786	0.773800816	Bacteria.Firmicutes.Erysipelotrichia.Erysipelotrichales.Erysipelotrichaceae	UGT2B7
324537	ENSG00000171234	rs10006595	0.749595415	0.007578654	0.223980953	0.379401821	0.05153142	-0.659740283	0.073653082	0.07598406	0.160780161	0.239474706	0.060000679	0.085863544	0.448558546	0.01252252	0.821104079	0.840777577	Bacteria.Firmicutes.Negativicutes.Selenomonadales.Veillonellaceae	UGT2B7
324538	ENSG00000171234	rs10006595	0.762271318	0.421759439	0.20943949	0.205837966	-0.070443276	-0.216319716	-0.105002608	0.119771902	0.231909423	0.267586877	0.08284397	0.093741657	0.678936654	0.322347107	0.998986731	0.998377846	Bacteria.Firmicutes.Clostridia.Clostridiales.Family.XI.Anaerococcus	UGT2B7
324539	ENSG00000171234	rs10006595	0.244142676	0.074037201	0.995796802	0.265122043	0.176046638	-0.362194091	-0.000308405	-0.082917337	0.149803245	0.199534295	0.058322379	0.073775705	0.184728769	0.042932609	0.999507593	0.935584968	Bacteria.Firmicutes.Clostridia.Clostridiales.Lachnospiraceae.Lachnoclostridium	UGT2B7
324540	ENSG00000171234	rs10006595	0.142106865	0.080894444	0.504763983	0.343889901	0.25843597	-0.368180117	0.045360466	0.068239544	0.173943247	0.207695577	0.067633434	0.071578467	0.220299765	0.067031043	0.999814869	0.919133689	Bacteria.Actinobacteria.Actinobacteria.Corynebacteriales.Corynebacteriaceae	UGT2B7
324541	ENSG00000171234	rs10006595	0.232343747	0.234166356	0.796997555	0.358165143	0.195419404	-0.30091932	0.016072814	0.08380477	0.162116739	0.250623749	0.062231137	0.090567394	0.239018182	0.119589234	0.936546966	0.926870238	Bacteria.Firmicutes.Clostridia.Clostridiales.Lachnospiraceae.Lachnospiraceae.UCG.010	UGT2B7
324542	ENSG00000171234	rs10006595	0.378627824	0.20134154	0.966637792	0.196346516	0.177518478	-0.294160433	0.00337892	-0.125878433	0.200272141	0.227923381	0.08048014	0.096441543	0.452066164	0.178664873	0.997570438	0.962978444	Bacteria.Firmicutes.Clostridia.Clostridiales.Lachnospiraceae.Lachnospiraceae.UCG.008	UGT2B7
324543	ENSG00000171234	rs10006595	0.152074445	0.056761096	0.506076216	0.848157905	0.270807789	-0.45349708	0.051951416	0.019295318	0.186893821	0.23386491	0.077700643	0.100379965	0.269877789	0.061902253	0.99946547	0.972078348	Bacteria.Firmicutes.Erysipelotrichia.Erysipelotrichales.Erysipelotrichaceae..Clostridium..innocuum.group	UGT2B7
324544	ENSG00000171234	rs10006595	0.204865598	0.364705228	0.985213045	0.38417447	0.169356241	-0.263157673	-0.001171584	0.103639991	0.132262139	0.288318437	0.062974462	0.118302307	0.141809841	0.10596605	0.999550314	0.996901429	Bacteria.Proteobacteria.Gammaproteobacteria.Pseudomonadales	UGT2B7
324545	ENSG00000171234	rs10006595	0.817143533	0.048485522	0.305647965	0.842069349	-0.05953085	-0.49219347	-0.095345069	-0.016220305	0.256437958	0.244831808	0.092351845	0.08108789	0.518685805	0.092327149	0.574264716	0.89256172	Bacteria.Firmicutes.Erysipelotrichia.Erysipelotrichales.Erysipelotrichaceae.Holdemanella	UGT2B7
324546	ENSG00000171234	rs10006595	0.545288216	0.9863031	0.465304505	0.061205873	0.098396798	0.005306763	-0.053247125	0.243220688	0.161842551	0.30795029	0.072503972	0.12770896	0.363381351	0.371954302	0.988161388	0.950695192	Bacteria.Firmicutes.Bacilli.Lactobacillales.Carnobacteriaceae	UGT2B7
324547	ENSG00000171234	rs10006595	0.207167275	0.642335133	0.846428363	0.206705333	0.180916657	-0.139388947	0.011556561	0.145195254	0.142018139	0.298744512	0.059434995	0.113859824	0.166544254	0.199128004	0.999305535	0.989974535	Bacteria.Proteobacteria.Gammaproteobacteria.Pseudomonadales.Pseudomonadaceae.Pseudomonas	UGT2B7
324548	ENSG00000171234	rs10006595	0.315379839	0.140284691	0.851749722	0.425328846	0.205622149	-0.354965752	0.013782398	0.06535754	0.203245737	0.237803481	0.073458888	0.081475079	0.372458236	0.127574297	0.996423631	0.963516634	Bacteria.Bacteroidetes.Bacteroidia.Bacteroidales.Prevotellaceae.Prevotella.7	UGT2B7
324549	ENSG00000171234	rs10006595	0.53689997	0.981634694	0.632944426	0.144667054	0.110147573	-0.008380273	-0.031923599	0.171895321	0.177441858	0.362673505	0.066532978	0.116450777	0.507969965	0.445879705	0.984987993	0.971423926	Bacteria.Proteobacteria.Deltaproteobacteria.Desulfovibrionales.Desulfovibrionaceae.Desulfovibrio	UGT2B7
324550	ENSG00000171234	rs10006595	0.161235464	0.024623167	0.645014336	0.730626855	0.180690712	-0.434509242	0.024045138	0.027165508	0.127531603	0.188923599	0.051953314	0.078568762	0.110337239	0.010101109	0.809540748	0.8806471	Bacteria.Fusobacteria.Fusobacteriia.Fusobacteriales.Fusobacteriaceae.Fusobacterium	UGT2B7
324551	ENSG00000171234	rs10006595	0.100356239	0.000850568	0.442088736	0.040241632	0.230639274	-0.627637002	-0.057612974	0.167452724	0.138398641	0.179549612	0.074499958	0.080024663	0.106076739	0.001310151	0.671795631	0.831472993	Bacteria.Actinobacteria.Actinobacteria	UGT2B7
324552	ENSG00000171234	rs10006595	0.156528793	0.011687262	0.499588351	0.754127691	0.183538664	-0.484041055	-0.038330267	0.029534296	0.128064611	0.186628319	0.056461128	0.093906485	0.090576644	0.005547818	0.843097497	0.978040205	Bacteria.Proteobacteria.Gammaproteobacteria.Pasteurellales.Pasteurellaceae.Haemophilus	UGT2B7
324553	ENSG00000171234	rs10006595	0.181995108	0.005050352	0.836322556	0.557460013	0.171948269	-0.496785407	-0.012600062	-0.052281434	0.12747768	0.171250856	0.060747375	0.088670036	0.113985437	0.003453277	0.999334555	0.984995763	Bacteria.Firmicutes.Erysipelotrichia.Erysipelotrichales.Erysipelotrichaceae.Erysipelotrichaceae.UCG.003	UGT2B7
324554	ENSG00000171234	rs10006595	0.973342083	0.035162685	0.057675125	0.298699412	0.005111933	-0.385479448	-0.137651143	0.102576302	0.152395229	0.179230546	0.071254194	0.097926789	0.482426436	0.027284395	0.734081587	0.977282491	Bacteria.Firmicutes.Clostridia.Clostridiales.Ruminococcaceae..Eubacterium..coprostanoligenes.group	UGT2B7
324555	ENSG00000171234	rs10006595	0.406332883	0.373219875	0.664379409	0.966777698	0.344515641	-0.467633187	-0.041850726	-0.005095927	0.412242611	0.521594275	0.096024473	0.12188776	0.716526236	0.596690935	0.921846173	0.998393433	Bacteria.Proteobacteria	UGT2B7
324556	ENSG00000171234	rs10006595	0.183974684	0.005749725	0.734058308	0.581320842	0.195181457	-0.520321541	0.021366261	-0.044765067	0.145366828	0.182263058	0.062626175	0.08077546	0.140951258	0.005915012	0.998970432	0.998994847	Bacteria.Firmicutes.Erysipelotrichia.Erysipelotrichales.Erysipelotrichaceae.Erysipelatoclostridium	UGT2B7
324557	ENSG00000171234	rs10006595	0.618681088	0.395815565	0.161079032	0.041880854	0.073463748	-0.192462	0.085887213	-0.17327383	0.146903578	0.225183838	0.060596268	0.083502152	0.361005257	0.143215943	0.922126753	0.969189617	Bacteria.Firmicutes.Clostridia.Clostridiales.Ruminococcaceae.Subdoligranulum	UGT2B7
324558	ENSG00000171234	rs10006595	0.068871684	0.005054383	0.208015107	0.393361397	0.371219786	-0.638651334	0.111650485	-0.109897511	0.200719338	0.220176024	0.087810386	0.12791256	0.162643182	0.010819907	0.998768023	0.972750014	Bacteria.Firmicutes.Clostridia.Clostridiales.Ruminococcaceae.Ruminococcaceae.NK4A214.group	UGT2B7
324559	ENSG00000171234	rs10006595	0.349217972	0.287175294	0.677222517	0.477767205	0.139280311	-0.31788315	-0.021288274	0.067254513	0.147729372	0.296254292	0.050915241	0.094198827	0.247102744	0.122858207	0.998735039	0.999709092	Bacteria.Bacteroidetes.Bacteroidia.Bacteroidales.Prevotellaceae.Prevotella.9	UGT2B7
324560	ENSG00000171234	rs10006595	0.031159734	0.000507086	0.055971637	0.014332777	0.325914388	-0.630776673	0.105159631	-0.150176609	0.148003696	0.172468034	0.054051776	0.059703413	0.057785346	0.001290551	0.72329926	0.514322613	Bacteria.Firmicutes.Clostridia.Clostridiales.Lachnospiraceae.Tyzzerella	UGT2B7
324561	ENSG00000171234	rs10006595	0.229606587	0.925374929	0.654426109	0.1391447	0.256256469	-0.032102499	0.0450819	0.256982222	0.211328633	0.341428664	0.100256867	0.171657818	0.367515548	0.454533737	0.949301254	0.895258459	Bacteria.Firmicutes.Clostridia.Clostridiales.Ruminococcaceae.Anaerotruncus	UGT2B7
324562	ENSG00000171234	rs10006595	0.778696433	0.671842461	0.553693746	0.036235289	0.058730602	0.139978093	-0.048956531	0.237073897	0.208139379	0.328958237	0.082241542	0.110892836	0.640500295	0.353320073	0.996483139	0.828086726	Bacteria.Bacteroidetes.Bacteroidia.Bacteroidales.Porphyromonadaceae.Butyricimonas	UGT2B7
324563	ENSG00000171234	rs10006595	0.162066831	0.002649452	0.937234584	0.252688833	0.182394833	-0.610173702	0.00476987	-0.098539039	0.128993669	0.195313332	0.060342361	0.085394017	0.126970269	0.002119486	0.865530547	0.871464712	Bacteria.Firmicutes.Clostridia.Clostridiales.Lachnospiraceae.Lachnospira	UGT2B7
324564	ENSG00000171234	rs10006595	0.387911793	0.610655128	0.742909635	0.150562725	0.290650186	0.272728492	-0.023528482	-0.160776139	0.334405187	0.533114242	0.071432095	0.110541321	0.813008988	0.697718824	0.956359196	0.909552917	Bacteria.Firmicutes.Clostridia.Clostridiales.Ruminococcaceae	UGT2B7
324565	ENSG00000171234	rs10006595	0.140333387	0.055762148	0.654976386	0.450718171	0.208459912	-0.394954249	-0.030697834	-0.097523662	0.139671729	0.202827225	0.068385013	0.128536238	0.132272118	0.029739647	0.997851323	0.977487446	Bacteria.Firmicutes.Clostridia.Clostridiales.Lachnospiraceae.Fusicatenibacter	UGT2B7
324566	ENSG00000171234	rs10006595	0.960430137	0.346774622	0.058184874	0.031860857	0.007603174	-0.202543285	0.136403206	-0.20954554	0.152666316	0.213736637	0.070755941	0.095566041	0.509567789	0.174635326	0.998793879	0.998019463	Bacteria.Firmicutes.Clostridia.Clostridiales.Lachnospiraceae.Blautia	UGT2B7
324567	ENSG00000171234	rs10006595	0.335188494	0.013481042	0.938049394	0.610420133	0.182268738	-0.548770607	0.005857725	-0.045442895	0.187749576	0.216134247	0.07508124	0.088770624	0.380382269	0.023530163	0.997152221	0.990360691	Bacteria.Firmicutes.Clostridia.Clostridiales.Family.XI	UGT2B7
324568	ENSG00000171234	rs10006595	0.532049509	0.01975104	0.075666277	0.840895753	0.083151353	-0.40856997	-0.09123675	0.013487509	0.132367279	0.171006981	0.050551977	0.066922041	0.249184182	0.009780364	0.518531677	0.878197235	Bacteria.Proteobacteria.Betaproteobacteria.Burkholderiales.Alcaligenaceae.Sutterella	UGT2B7
324569	ENSG00000171234	rs10006595	0.206075957	0.015657185	0.192283608	0.016275309	0.156580062	-0.41248903	0.116624354	-0.334159081	0.122615348	0.166258569	0.088530956	0.135514384	0.091497874	0.006735871	0.923384574	0.898737706	Bacteria.Firmicutes.Clostridia.Clostridiales.Ruminococcaceae.Ruminiclostridium.5	UGT2B7
324570	ENSG00000171234	rs10006595	0.784111384	0.099381996	0.585663739	0.037586517	-0.189465748	1.884931886	0.063164497	-0.398806154	0.688757103	1.127769668	0.115301618	0.187929764	0.999415694	0.676636197	0.990344402	0.826038782	Bacteria.Firmicutes	UGT2B7
324571	ENSG00000171234	rs10006595	0.173733567	0.002122871	0.674696649	0.052683764	0.199817387	-0.560157415	0.036474824	-0.259579806	0.14530537	0.175130456	0.086517958	0.131564695	0.153755304	0.002634089	0.824556769	0.658420497	Bacteria.Firmicutes.Clostridia.Clostridiales.Ruminococcaceae.Butyricicoccus	UGT2B7
324572	ENSG00000171234	rs10006595	0.206094138	0.005330504	0.885025968	0.096912424	0.159165488	-0.480390689	0.007105208	-0.119094093	0.12464501	0.16669978	0.048947004	0.070722366	0.116915096	0.003984789	0.998121662	0.888376871	Bacteria.Proteobacteria.Betaproteobacteria.Burkholderiales.Alcaligenaceae.Parasutterella	UGT2B7
324573	ENSG00000171234	rs10006595	0.500801284	0.365305548	0.481261955	0.05525835	0.106198527	-0.201159986	0.050660913	-0.20385478	0.156877119	0.220670904	0.071526099	0.104467056	0.315362768	0.129232594	0.993501001	0.77247315	Bacteria.Firmicutes.Erysipelotrichia.Erysipelotrichales	UGT2B7
324574	ENSG00000171234	rs10006595	0.250208822	0.540573727	0.748063248	0.273629032	0.197273001	-0.186549664	0.027371343	0.152213485	0.170056005	0.303260896	0.084861879	0.137882376	0.260979542	0.19800419	0.999550585	0.918808668	Bacteria.Firmicutes.Clostridia.Clostridiales.Lachnospiraceae.Lachnospiraceae.ND3007.group	UGT2B7
324575	ENSG00000171234	rs10006595	0.346994995	0.581706009	0.03069797	0.007581587	-0.186443309	0.158555923	-0.176974511	0.273023791	0.196837457	0.286395675	0.080138567	0.099108165	0.382150498	0.277783412	0.999469974	0.83703739	Bacteria.Bacteroidetes.Bacteroidia.Bacteroidales.Porphyromonadaceae.Barnesiella	UGT2B7
324576	ENSG00000171234	rs10006595	0.019021982	0.086190592	0.044037648	0.459804579	0.363291222	-0.363653749	-0.119913265	-0.057085022	0.151105792	0.208772489	0.058408092	0.076776535	0.051909477	0.059796661	0.884056387	0.912129123	Bacteria.Proteobacteria.Betaproteobacteria.Burkholderiales	UGT2B7
324577	ENSG00000171234	rs10006595	0.1334194	0.008293039	0.444326093	0.950438598	0.277487574	-0.533270341	0.064673359	-0.007537157	0.182620753	0.195918876	0.08404303	0.120801711	0.195204443	0.012647385	0.972923782	0.998450173	Bacteria.Firmicutes.Clostridia.Clostridiales.Ruminococcaceae.Ruminiclostridium.9	UGT2B7
324578	ENSG00000171234	rs10006595	0.087804076	0.002186498	0.277588552	0.113073096	0.312565638	-0.752536754	0.095011699	-0.193996291	0.180383182	0.236004488	0.086785434	0.120803158	0.181882354	0.00619067	0.999274386	0.998480911	Bacteria.Firmicutes.Clostridia.Clostridiales.Ruminococcaceae.Ruminococcaceae.UCG.013	UGT2B7
324579	ENSG00000171234	rs10006595	0.204024548	0.006193768	0.945684162	0.494194517	0.178147579	-0.556412753	-0.003855747	-0.047580385	0.138866436	0.19674377	0.056381098	0.069210703	0.143124069	0.004835669	0.884140881	0.941587602	Bacteria.Firmicutes.Negativicutes.Selenomonadales.Acidaminococcaceae.Phascolarctobacterium	UGT2B7
324580	ENSG00000171234	rs10006595	0.190031216	0.007276314	0.909363154	0.733832656	0.169420027	-0.476865362	0.007175681	0.033296672	0.127949296	0.172165693	0.062790608	0.097509065	0.105208133	0.004645087	0.99795231	0.950168218	Bacteria.Firmicutes.Clostridia.Clostridiales.Lachnospiraceae.Coprococcus.1	UGT2B7
324581	ENSG00000171234	rs10006595	0.160255371	0.034253062	0.529414893	0.462125305	0.179239165	-0.398984976	-0.038403982	-0.064541866	0.12620672	0.184549322	0.060742823	0.087258073	0.104410492	0.013548762	0.906867998	0.939697157	Bacteria.Proteobacteria.Deltaproteobacteria	UGT2B7
324582	ENSG00000171234	rs10006595	0.190280539	0.003745426	0.711743058	0.302021403	0.168069837	-0.552913598	-0.020736983	0.082198643	0.127001981	0.183962201	0.055878033	0.079018459	0.104639134	0.002451477	0.94253553	0.990835033	Bacteria.Bacteroidetes.Bacteroidia.Bacteroidales.Porphyromonadaceae.Parabacteroides	UGT2B7
324583	ENSG00000171234	rs10006595	0.197307618	0.007455399	0.343674882	0.167249141	0.165225032	-0.466662961	-0.063651822	0.124739286	0.12686236	0.169023363	0.066736323	0.089324132	0.125593584	0.004228224	0.66322762	0.939271375	Bacteria.Actinobacteria.Actinobacteria.Bifidobacteriales.Bifidobacteriaceae	UGT2B7
324584	ENSG00000171234	rs10006595	0.318909033	0.272696735	0.133797084	0.063245492	-0.394109974	0.753395226	0.108859774	-0.225551454	0.392428331	0.681124661	0.071713919	0.119383488	0.895032652	0.535384161	0.998912436	0.981117471	Bacteria.Bacteroidetes.Bacteroidia.Bacteroidales	UGT2B7
324585	ENSG00000171234	rs10006595	0.42926576	0.126195763	0.810912234	0.868547144	0.143510332	-0.447443842	-0.021255499	0.023959971	0.180438545	0.288884551	0.088487266	0.144207194	0.37698729	0.093269148	0.998330087	0.999834196	Bacteria.Actinobacteria.Coriobacteriia.Coriobacteriales.Coriobacteriaceae.Collinsella	UGT2B7
324586	ENSG00000171234	rs10006595	0.307066285	0.006315545	0.883584108	0.328814694	0.168653519	-0.571754693	0.007748302	0.063976056	0.163842442	0.202670748	0.05271135	0.065030621	0.254401444	0.00787172	0.998302481	0.99762474	Bacteria.Proteobacteria.Gammaproteobacteria.Enterobacteriales.Enterobacteriaceae.Escherichia.Shigella	UGT2B7
324587	ENSG00000171234	rs10006595	0.177542919	0.004105619	0.670995372	0.244046846	0.174599574	-0.506258436	-0.023885103	0.093491268	0.128107917	0.170246736	0.055977942	0.079538129	0.101422176	0.003423246	0.996033175	0.930860168	Bacteria.Firmicutes.Clostridia.Clostridiales.Lachnospiraceae.Lachnospiraceae.NK4A136.group	UGT2B7
324588	ENSG00000171234	rs10006595	0.231679571	0.020506895	0.698406614	0.352559254	0.22449945	-0.716006881	0.028646519	-0.097639253	0.185973411	0.301585116	0.073610141	0.104287914	0.322367472	0.039194608	0.818095972	0.836706606	Bacteria.Firmicutes.Erysipelotrichia.Erysipelotrichales.Erysipelotrichaceae.Faecalitalea	UGT2B7
324589	ENSG00000171234	rs10006595	0.226882726	0.009820785	0.813288007	0.890514745	0.198206311	-0.499577303	0.018133636	-0.01220026	0.162491195	0.187870461	0.076470265	0.088289153	0.225200881	0.009560785	0.828874293	0.996716587	Bacteria.Bacteroidetes.Bacteroidia.Bacteroidales.Porphyromonadaceae.Odoribacter	UGT2B7
324590	ENSG00000171234	rs10006595	0.328349663	0.033190894	0.886037672	0.616684579	0.160458396	-0.436159939	-0.010388421	0.053125165	0.162945469	0.200501092	0.072204548	0.105630388	0.275759258	0.024890744	0.970428374	0.972939705	Bacteria.Firmicutes.Clostridia.Clostridiales.Ruminococcaceae.Ruminococcaceae.UCG.003	UGT2B7
324591	ENSG00000171234	rs10006595	0.420654966	0.82978885	0.946012643	0.08716129	0.150919303	-0.061550257	-0.006700076	0.22342578	0.186241096	0.285184356	0.09856968	0.128672772	0.384330143	0.321805259	0.96925173	0.978883571	Bacteria.Firmicutes.Clostridia.Clostridiales.Family.XIII.Family.XIII.AD3011.group	UGT2B7
324592	ENSG00000171234	rs10006595	0.480586903	0.984512571	0.567980642	0.070207148	0.114966252	-0.006009975	-0.040883151	0.234730056	0.162065681	0.308432751	0.071236393	0.127543575	0.339243536	0.393701739	0.963485106	0.971945944	Bacteria.Firmicutes.Bacilli.Lactobacillales.Carnobacteriaceae.Granulicatella	UGT2B7
324593	ENSG00000171234	rs10006595	0.038247945	0.076631838	0.08088252	0.396007278	0.291826463	-0.355086798	-0.093079209	-0.060694078	0.138007774	0.197408364	0.052505179	0.071042094	0.066987441	0.049070555	0.943988959	0.908636146	Bacteria.Proteobacteria.Betaproteobacteria.Burkholderiales.Alcaligenaceae	UGT2B7
324594	ENSG00000171234	rs10006595	0.81825152	0.377676314	0.56413273	0.315910323	0.054963639	-0.253660385	-0.061714935	0.128158617	0.238233911	0.285599827	0.106471659	0.126817473	0.650685092	0.232405978	0.989203791	0.998920199	Bacteria.Firmicutes.Clostridia.Clostridiales.Lachnospiraceae..Eubacterium..ventriosum.group	UGT2B7
324595	ENSG00000171234	rs10006595	0.267591726	0.085418506	0.596666373	0.326343001	0.148965964	-0.3691334	0.031514653	-0.069584977	0.133235315	0.21138506	0.059262983	0.070368867	0.172865028	0.033693824	0.997466038	0.994193156	Bacteria.Bacteroidetes.Bacteroidia.Bacteroidales.Rikenellaceae	UGT2B7
324596	ENSG00000171234	rs10006595	0.50532949	0.036574627	0.342030901	0.119334681	0.102110058	-0.383568198	-0.05646141	0.105169784	0.152451277	0.17975332	0.058994792	0.066645263	0.301661172	0.025736331	0.99830237	0.993631935	Bacteria.Firmicutes.Clostridia.Clostridiales.Clostridiaceae.1.Clostridium.sensu.stricto.1	UGT2B7
324597	ENSG00000171234	rs10006595	0.170414064	0.036004212	0.701975658	0.389770238	0.174869657	-0.395437962	-0.023129263	-0.075511495	0.126169176	0.184731299	0.060182064	0.087222149	0.09666509	0.01383115	0.972085394	0.950708623	Bacteria.Proteobacteria.Deltaproteobacteria.Desulfovibrionales.Desulfovibrionaceae	UGT2B7
324598	ENSG00000171234	rs10006595	0.851452853	0.563773675	0.313291327	0.024687465	-0.04686645	0.196744656	0.068751879	-0.218050424	0.249288566	0.339113908	0.067662383	0.094851909	0.787811515	0.480397329	0.801567965	0.890273479	Bacteria.Firmicutes.Clostridia.Clostridiales.Lachnospiraceae..Eubacterium..rectale.group	UGT2B7
324599	ENSG00000171234	rs10006595	0.08646608	0.007294049	0.023109388	0.0176117	0.212738128	-0.458561381	0.166940172	-0.256418116	0.122241783	0.165610329	0.07177639	0.10531428	0.071739079	0.003585613	0.843847032	0.707683956	Bacteria.Firmicutes.Clostridia.Clostridiales.Ruminococcaceae.Flavonifractor	UGT2B7
324600	ENSG00000171234	rs10006595	0.425157007	0.031629892	0.404978132	0.135577868	0.118999499	-0.392839673	-0.047706679	0.099878818	0.148290127	0.178908994	0.056919813	0.066103899	0.265499771	0.024598507	0.995652601	0.976854668	Bacteria.Firmicutes.Clostridia.Clostridiales.Clostridiaceae.1	UGT2B7
324601	ENSG00000171234	rs10006595	0.340992286	0.277012839	0.208798039	0.008098166	0.12520365	-0.210230926	0.065918806	-0.231255736	0.130538362	0.19179675	0.05193391	0.084689103	0.225909423	0.09235275	0.823138606	0.471802362	Bacteria.Firmicutes.Clostridia.Clostridiales.Lachnospiraceae.Roseburia	UGT2B7
324602	ENSG00000171234	rs10006595	0.765700517	0.135760456	0.533636266	0.042374042	-0.174529386	1.386257174	0.063119703	-0.324394154	0.583250636	0.917917612	0.10087032	0.156715694	0.987348183	0.567346415	0.996576058	0.659325213	Bacteria.Firmicutes.Clostridia.Clostridiales	UGT2B7
324603	ENSG00000171234	rs10006595	0.100656728	0.024035216	0.391877372	0.668433058	0.261116027	-0.448839374	0.061455999	0.037906909	0.156828033	0.194318416	0.071305058	0.088109357	0.125935735	0.018190244	0.834492196	0.933683465	Bacteria.Firmicutes.Clostridia.Clostridiales.Ruminococcaceae.Ruminococcus.2	UGT2B7
324604	ENSG00000171234	rs10006595	0.265695596	0.004918274	0.856806309	0.440182565	0.157777464	-0.584768642	-0.013773615	-0.076435341	0.140552672	0.200931129	0.076035017	0.098425938	0.191558431	0.003956052	0.965676343	0.911617609	Bacteria.Firmicutes.Clostridia.Clostridiales.Lachnospiraceae..Eubacterium..eligens.group	UGT2B7
324605	ENSG00000171234	rs10006595	0.241327689	0.184841687	0.909529583	0.790432686	0.182983806	-0.413746663	0.010679554	0.060470425	0.154769018	0.308766919	0.093623828	0.22662604	0.225346511	0.097402031	0.961550557	0.989731238	Bacteria.Actinobacteria.Coriobacteriia.Coriobacteriales.Coriobacteriaceae	UGT2B7
324606	ENSG00000171234	rs10006595	0.857022974	0.288712562	0.23321986	0.272525377	0.03139774	-0.282456407	-0.0889935	0.10756575	0.173591735	0.264086018	0.073967641	0.097212281	0.527068339	0.178777281	0.802672368	0.88039476	Bacteria.Firmicutes.Clostridia.Clostridiales.Ruminococcaceae.Ruminococcaceae.UCG.014	UGT2B7
324607	ENSG00000171234	rs10006595	0.088102595	0.002973645	0.281953658	0.258822762	0.248458735	-0.591179275	-0.084323793	0.13430348	0.143524653	0.191638229	0.077731573	0.117914088	0.10079448	0.003116262	0.544173192	0.910444892	Bacteria.Firmicutes.Bacilli.Lactobacillales	UGT2B7
324608	ENSG00000171234	rs10006595	0.640156612	0.015425712	0.659579522	0.390768185	0.099735435	-0.609733099	0.025953651	0.063341751	0.212363428	0.245185651	0.058653293	0.07332016	0.536529386	0.029773048	0.881947689	0.995251343	Bacteria.Proteobacteria.Gammaproteobacteria	UGT2B7
324609	ENSG00000171234	rs10006595	0.275800558	0.318454127	0.846195399	0.286233574	0.182530122	-0.259621021	0.019261781	0.144263863	0.166101302	0.258268498	0.098910688	0.134183365	0.245664769	0.133064982	0.891269616	0.987554159	Bacteria.Firmicutes.Clostridia.Clostridiales.Family.XIII	UGT2B7
324610	ENSG00000171234	rs10006595	0.201914156	0.028948077	0.92265637	0.921080568	0.170367736	-0.506225135	0.005652024	0.009011814	0.132175342	0.226705689	0.057993195	0.090614369	0.139420069	0.019348148	0.915622028	0.996759562	Bacteria.Bacteroidetes.Bacteroidia.Bacteroidales.Porphyromonadaceae	UGT2B7
324611	ENSG00000171234	rs10006595	0.428449223	0.311362207	0.480071326	0.070620109	0.119025302	-0.223579513	0.043309336	-0.202887395	0.14938726	0.21915421	0.060980389	0.110407698	0.278253375	0.108570998	0.99786128	0.999462671	Bacteria.Firmicutes.Clostridia.Clostridiales.Lachnospiraceae.Anaerostipes	UGT2B7
324612	ENSG00000171234	rs10006595	0.125568582	0.01404476	0.456762288	0.903879287	0.211873491	-0.469819346	0.048391656	0.01004733	0.136562012	0.186197668	0.06464351	0.082880055	0.105631852	0.009189166	0.814823609	0.997196001	Bacteria.Firmicutes.Clostridia.Clostridiales.Peptostreptococcaceae.Intestinibacter	UGT2B7
324613	ENSG00000171234	rs10006595	0.319341323	0.013279036	0.620066061	0.999289576	0.142671574	-0.452603308	-0.042272836	9.89E-05	0.142190725	0.177851854	0.084867377	0.110683004	0.172633003	0.005814808	0.834956671	0.999289576	Bacteria.Firmicutes.Clostridia.Clostridiales.Ruminococcaceaencultured	UGT2B7
324614	ENSG00000171234	rs10006595	0.660004794	0.012000353	0.435776814	0.646328421	0.075658453	-0.486185191	-0.056745096	-0.037190467	0.171210975	0.188184276	0.072368174	0.080676954	0.42065169	0.014591508	0.974916192	0.984195611	Bacteria.Firmicutes.Clostridia.Clostridiales.Ruminococcaceae.Ruminococcus.1	UGT2B7
324615	ENSG00000171234	rs10006595	0.097710853	0.009242284	0.121237875	0.309781115	0.209075589	-0.450647412	-0.103446562	-0.114699407	0.124459471	0.168039753	0.065896841	0.112059494	0.072999822	0.005147239	0.997048205	0.999513539	Bacteria.Firmicutes.Clostridia.Clostridiales.Lachnospiraceae.Dorea	UGT2B7
324616	ENSG00000171234	rs10006595	0.267552196	0.085398018	0.596749885	0.326188284	0.148968947	-0.369120657	0.031514322	-0.069614511	0.133226872	0.211363596	0.059275877	0.070376056	0.172874199	0.034045196	0.997528932	0.993985312	Bacteria.Bacteroidetes.Bacteroidia.Bacteroidales.Rikenellaceae.Alistipes	UGT2B7
324617	ENSG00000171234	rs10006595	0.504426861	0.035918468	0.226915697	0.104608313	0.094377954	-0.381227405	-0.079786299	0.141115967	0.14060791	0.178007668	0.065414171	0.085755422	0.245582825	0.012891063	0.999989953	0.951984197	Bacteria.Firmicutes.Clostridia.Clostridiales.Christensenellaceae	UGT2B7
324618	ENSG00000171234	rs10006595	0.182531962	0.006130012	0.178192347	0.80574309	0.169652646	-0.485328039	0.066841187	-0.016308403	0.125932402	0.1713833	0.0491175	0.066049572	0.095270243	0.003633842	0.937508231	0.979783071	Bacteria.Firmicutes.Negativicutes.Selenomonadales.Veillonellaceae.Dialister	UGT2B7
324619	ENSG00000171234	rs10006595	0.252562584	0.170853306	0.866306221	0.279093743	0.19384706	-0.314223831	0.011267714	0.093874288	0.167942887	0.226950137	0.066669182	0.08601788	0.25947888	0.085833408	0.998368957	0.997803387	Bacteria.Actinobacteria.Actinobacteria.Micrococcales	UGT2B7
324620	ENSG00000171234	rs10006595	0.070487978	0.000704074	0.278614827	0.045066698	0.302671541	-0.760930809	-0.097841488	0.213186361	0.164629151	0.214032951	0.089562988	0.104358447	0.12847577	0.001931182	0.925664213	0.949592213	Bacteria.Actinobacteria	UGT2B7
324621	ENSG00000171234	rs10006595	0.582119738	0.855293046	0.638364437	0.133615218	0.105431839	0.074014425	-0.033720959	0.195641108	0.190648246	0.404263914	0.071417308	0.128821817	0.562890893	0.464395552	0.999437234	0.98110946	Bacteria.Proteobacteria.Betaproteobacteria.Neisseriales.Neisseriaceae	UGT2B7
324622	ENSG00000171234	rs10006595	0.320704025	0.461984691	0.937876014	0.404647324	0.179359954	-0.243130938	0.005313118	0.107469463	0.179263341	0.32859986	0.067910296	0.128133276	0.408262573	0.247840834	0.999028109	0.997798285	Bacteria.Actinobacteria.Actinobacteria.Micrococcales.Micrococcaceae	UGT2B7
324623	ENSG00000171234	rs10006595	0.178201586	0.009129454	0.872006595	0.680909557	0.177879653	-0.470013577	0.008196993	0.027916448	0.130715698	0.174963331	0.050680807	0.067586278	0.100777087	0.006315584	0.99994518	0.999865593	Bacteria.Bacteroidetes.Bacteroidia.Bacteroidales.Prevotellaceae	UGT2B7
324624	ENSG00000171234	rs10006595	0.170204094	0.992720004	0.455341028	0.241665285	0.334590183	-0.003800758	-0.042493949	-0.10911107	0.241287895	0.414980757	0.056585545	0.092353843	0.518946262	0.601396997	0.999785669	0.999420701	Bacteria.Firmicutes.Clostridia.Clostridiales.Ruminococcaceae.Faecalibacterium	UGT2B7
324625	ENSG00000171234	rs10006595	0.244512361	0.003407433	0.712569535	0.471740582	0.154706574	-0.551547109	0.025972581	0.057413674	0.131748647	0.181535497	0.070196772	0.079321545	0.145022239	0.002980518	0.903417728	0.867592441	Bacteria.Firmicutes.Clostridia.Clostridiales.Lachnospiraceaencultured	UGT2B7
324626	ENSG00000171234	rs10006595	0.147031103	0.004450027	0.576203268	0.432817135	0.198891658	-0.537230318	-0.04181704	0.104829447	0.135545095	0.182389656	0.074443434	0.132828859	0.11286038	0.003239692	0.69779131	0.955303348	Bacteria.Firmicutes.Bacilli.Lactobacillales.Streptococcaceae	UGT2B7
324627	ENSG00000171234	rs10006595	0.16894776	0.007152087	0.599419031	0.462348928	0.228401959	-0.573625552	-0.0415957	0.089141888	0.164219575	0.206631928	0.078811933	0.120576802	0.186113032	0.009648302	0.773586541	0.982679299	Bacteria.Firmicutes.Bacilli	UGT2B7
324628	ENSG00000171234	rs10006595	0.272124973	0.01763007	0.25301419	0.139562398	0.136932131	-0.403559058	0.067692067	0.12085851	0.123647824	0.165775052	0.058702644	0.080817247	0.142736054	0.009429926	0.538375637	0.794542328	Bacteria.Firmicutes.Negativicutes.Selenomonadales.Veillonellaceae.Veillonella	UGT2B7
324629	ENSG00000171234	rs10006595	0.355552956	0.069103957	0.727803236	0.328396192	0.142717538	-0.375418036	-0.025720852	0.095131018	0.153393169	0.203163521	0.07358667	0.096614892	0.253879568	0.037998915	0.924356744	0.865969103	Bacteria.Firmicutes.Clostridia.Clostridiales.Ruminococcaceae.Ruminococcaceae.UCG.005	UGT2B7
324630	ENSG00000171234	rs10006595	0.402852489	0.75599597	0.944423642	0.192329973	0.15314583	-0.098907353	-0.005811689	0.145010642	0.181892659	0.316973019	0.083051539	0.110090958	0.368413993	0.379555044	0.971574102	0.87180213	Bacteria.Firmicutes.Clostridia.Clostridiales.Ruminococcaceae.Ruminiclostridium.6	UGT2B7
324631	ENSG00000171234	rs10006595	0.191700875	0.02851425	0.76240095	0.361959228	0.166977817	-0.40267416	-0.018914932	-0.077478878	0.126586626	0.179824337	0.062305738	0.084399246	0.108486063	0.010726942	0.998880039	0.950358135	Bacteria.Proteobacteria.Deltaproteobacteria.Desulfovibrionales.Desulfovibrionaceae.Bilophila	UGT2B7
324632	ENSG00000171234	rs10006595	0.368566175	0.47333856	0.789351541	0.267298924	0.230801086	-0.215171027	-0.022585807	-0.105924048	0.254926472	0.298354793	0.084200134	0.094680071	0.586417027	0.391435603	0.996108676	0.956557022	Bacteria.Firmicutes.Clostridia.Clostridiales.Lachnospiraceae..Ruminococcus..gnavus.group	UGT2B7
324633	ENSG00000171234	rs10006595	0.501756126	0.088634533	0.753179126	0.518357606	0.130496941	-0.389374472	-0.021436399	0.050443377	0.19320294	0.225310606	0.067887723	0.077681379	0.422178361	0.092947066	0.999586829	0.996426659	Bacteria.Firmicutes.Negativicutes.Selenomonadales.Veillonellaceae.Megasphaera	UGT2B7
324634	ENSG00000171234	rs10006595	0.155279171	0.01150166	0.514577145	0.766168258	0.184537547	-0.484696486	-0.03712515	0.028526898	0.128367253	0.186444386	0.056657031	0.095529119	0.092198394	0.00534734	0.834047031	0.93169955	Bacteria.Proteobacteria.Gammaproteobacteria.Pasteurellales.Pasteurellaceae	UGT2B7
324635	ENSG00000171234	rs10006595	0.161918156	0.024715304	0.654573329	0.725671783	0.180359304	-0.434218673	0.023373205	0.027696065	0.127508243	0.188923053	0.052003002	0.07859587	0.110814304	0.00979615	0.826658534	0.87724048	Bacteria.Fusobacteria.Fusobacteriia.Fusobacteriales	UGT2B7
324636	ENSG00000171234	rs10006595	0.951569375	0.591450579	0.408009841	0.546598099	-0.015943473	-0.242904764	0.07561331	-0.091568192	0.26150794	0.450353898	0.090803576	0.151104429	0.8594383	0.527397695	0.99967607	0.999141757	Bacteria.Firmicutes.Negativicutes.Selenomonadales	UGT2B7
324637	ENSG00000171234	rs10006595	0.021049373	0.119299363	0.058801426	0.362552742	0.372145082	-0.338152564	-0.115403058	-0.072203652	0.1574456	0.214263748	0.060013241	0.078750769	0.069753127	0.070954383	0.951394017	0.912889947	Bacteria.Proteobacteria.Betaproteobacteria	UGT2B7
324638	ENSG00000171234	rs10006595	0.490492918	0.009872267	0.585143872	0.428065467	0.11801363	-0.554823192	0.028304694	0.0522302	0.170196091	0.208799653	0.051596176	0.065498803	0.396361448	0.012266733	0.968653291	0.965530807	Bacteria.Proteobacteria.Gammaproteobacteria.Enterobacteriales.Enterobacteriaceae	UGT2B7
324639	ENSG00000171234	rs10006595	0.757963484	0.461483988	0.481955109	0.053533474	-0.151150904	0.33520161	0.066678465	-0.17581274	0.488469708	0.452528307	0.094290185	0.089436642	0.899061766	0.623311123	0.876277026	0.669538782	Bacteria.Firmicutes.Clostridia.Clostridiales.Lachnospiraceae	UGT2B7
324640	ENSG00000171234	rs10006595	0.690335059	0.715309769	0.041813866	0.068606667	-0.066983009	-0.102783414	-0.157563574	0.197919077	0.167392917	0.280595824	0.075905614	0.106910373	0.495902862	0.313530215	0.699288077	0.776421607	Bacteria.Firmicutes.Clostridia.Clostridiales.Lachnospiraceae..Eubacterium..xylanophilum.group	UGT2B7
324641	ENSG00000171234	rs10006595	0.37877416	0.068526561	0.040389655	0.030055429	0.111274173	-0.334663567	0.133222456	-0.209309071	0.125575652	0.180722279	0.063714913	0.094400542	0.19964278	0.021872905	0.760739436	0.933423512	Bacteria.Firmicutes.Clostridia.Clostridiales.Lachnospiraceae..Eubacterium..hallii.group	UGT2B7
324642	ENSG00000171234	rs10006595	0.17704702	0.166343448	0.672626267	0.891639081	0.209069075	-0.441579986	0.043982044	0.034864747	0.153221101	0.31552521	0.103624012	0.254939139	0.179926488	0.088369499	0.90771185	0.994989321	Bacteria.Actinobacteria.Coriobacteriia.Coriobacteriales	UGT2B7
324643	ENSG00000171234	rs10006595	0.416963274	0.649880512	0.671642698	0.163253325	0.137822381	-0.135795056	-0.030384015	0.188712896	0.168727979	0.297790347	0.071358346	0.133844849	0.312328605	0.313667639	0.998201428	0.99782309	Bacteria.Firmicutes.Bacilli.Bacillales.Staphylococcaceae.Staphylococcus	UGT2B7
324644	ENSG00000171236	rs1610090	0.009429838	0.006231134	0.877886935	0.76692824	-1.256545382	0.711029375	-0.036462713	0.037825415	0.469856952	0.251607639	0.236394151	0.127093108	0.022980808	0.003530731	0.999417824	0.997023453	Bacteria.Firmicutes.Clostridia.Clostridiales.Christensenellaceae.Christensenellaceae.R.7.group	LRG1
324645	ENSG00000171236	rs1610090	0.003725888	0.002148147	0.252492523	0.170942749	-1.694807991	0.95527059	-0.313067119	0.195882391	0.563547068	0.299029918	0.271190876	0.141507293	0.012952765	0.002771644	0.998173674	0.986722564	Bacteria.Firmicutes.Bacilli.Bacillales	LRG1
324646	ENSG00000171236	rs1610090	0.397998611	0.565183491	0.84303365	0.910168538	-1.59471132	0.55868742	0.094975233	0.027864049	1.874534351	0.96646872	0.477752836	0.246019272	0.710254882	0.671640537	0.928487287	0.99665811	Bacteria.Proteobacteria	LRG1
324647	ENSG00000171236	rs1610090	0.001327364	0.001411215	0.176207778	0.30436235	-1.637308543	0.869167285	-0.240362947	0.098037978	0.48831589	0.260771468	0.175809451	0.094706092	0.005259142	0.001543778	0.611987614	0.908397531	Bacteria.Firmicutes.Negativicutes.Selenomonadales.Acidaminococcaceae.Phascolarctobacterium	LRG1
324648	ENSG00000171236	rs1610090	0.003841384	0.00260443	0.26086021	0.211929395	-1.691423153	0.954483072	0.300654975	-0.178585085	0.56440738	0.304959184	0.265107341	0.141678643	0.020226189	0.004068741	0.993501001	0.853171138	Bacteria.Firmicutes.Erysipelotrichia.Erysipelotrichales	LRG1
324649	ENSG00000171236	rs1610090	0.002858192	0.002685015	0.481669424	0.523651778	-1.343817925	0.734947482	-0.154970975	0.075479614	0.433719958	0.235593095	0.219001492	0.117727155	0.010647704	0.00341767	0.998970432	0.998994847	Bacteria.Firmicutes.Erysipelotrichia.Erysipelotrichales.Erysipelotrichaceae.Erysipelatoclostridium	LRG1
324650	ENSG00000171236	rs1610090	0.032385635	0.019773824	0.165020513	0.121009024	-3.228307243	1.851698111	0.399988567	-0.234143205	1.476968091	0.775178001	0.284901358	0.149058931	0.523332713	0.192430753	0.99911693	0.98634337	Bacteria.Bacteroidetes.Bacteroidia.Bacteroidales.Bacteroidaceae.Bacteroides	LRG1
324651	ENSG00000171236	rs1610090	0.006476506	0.005306607	0.242314439	0.245917677	-1.838719521	0.999150988	-0.266759872	0.139110894	0.653876797	0.346522142	0.226105799	0.118824218	0.03409908	0.010879215	0.999614985	0.99936283	Bacteria.Firmicutes.Clostridia.Clostridiales.Lachnospiraceae.Tyzzerella.4	LRG1
324652	ENSG00000171236	rs1610090	0.004509336	0.004385983	0.741071892	0.898841156	-1.258033209	0.68475243	-0.059303421	0.012147549	0.427776813	0.23207308	0.178718275	0.095188532	0.010779818	0.003298392	0.735063229	0.999675186	Bacteria.Firmicutes.Negativicutes.Selenomonadales.Acidaminococcaceae	LRG1
324653	ENSG00000171236	rs1610090	0.002270147	0.001865007	0.126618349	0.085400698	-1.244686827	0.685896411	0.265499893	-0.165349876	0.391892534	0.211595495	0.171610058	0.094682457	0.005728148	0.001331245	0.996546716	0.994860843	Bacteria.Firmicutes.Clostridia.Clostridiales.Ruminococcaceae.Ruminococcaceae.UCG.002	LRG1
324654	ENSG00000171236	rs1610090	0.000986918	0.001349641	0.11230959	0.138716362	-1.661494394	0.92336133	-0.271135524	0.146990752	0.481824338	0.275830525	0.168473521	0.098078025	0.01162876	0.004136983	0.999814869	0.907533519	Bacteria.Actinobacteria.Actinobacteria.Corynebacteriales.Corynebacteriaceae	LRG1
324655	ENSG00000171236	rs1610090	0.00627412	0.005175856	0.265282318	0.240898981	-1.782413314	1.001876117	-0.247888314	0.143221731	0.631284471	0.346403279	0.220633323	0.121026485	0.048744074	0.015361601	0.996423631	0.938343963	Bacteria.Bacteroidetes.Bacteroidia.Bacteroidales.Prevotellaceae.Prevotella.7	LRG1
324656	ENSG00000171236	rs1610090	0.120507983	0.136751918	0.146949814	0.086804399	-0.782493645	0.400047442	-0.285411925	0.179196329	0.497462898	0.265576138	0.194469106	0.103081427	0.149464383	0.07170146	0.998302481	0.99762474	Bacteria.Proteobacteria.Gammaproteobacteria.Enterobacteriales.Enterobacteriaceae.Escherichia.Shigella	LRG1
324657	ENSG00000171236	rs1610090	0.133352104	0.159286889	0.452358763	0.361713142	-0.882596151	0.454603098	0.204500811	-0.134170326	0.58075378	0.319344459	0.270515519	0.146078967	0.221994672	0.104931802	0.999274386	0.998480911	Bacteria.Firmicutes.Clostridia.Clostridiales.Ruminococcaceae.Ruminococcaceae.UCG.013	LRG1
324658	ENSG00000171236	rs1610090	0.095057709	0.073689006	0.317797605	0.307730579	-0.888601591	0.50304198	-0.296718966	0.160441085	0.524684351	0.276785726	0.294769966	0.156080174	0.102675919	0.035737506	0.621141189	0.892844497	Bacteria.Actinobacteria.Actinobacteria	LRG1
324659	ENSG00000171236	rs1610090	0.041636606	0.046225326	0.803676179	0.737703497	-1.120408929	0.600855146	-0.062086366	0.044192125	0.539269568	0.295756862	0.248748973	0.131402662	0.090696203	0.044860628	0.955177774	0.91465847	Bacteria.Firmicutes.Negativicutes.Selenomonadales.Veillonellaceae	LRG1
324660	ENSG00000171236	rs1610090	0.001071368	0.000724973	0.169776277	0.13390014	-1.407724926	0.803689117	0.372626304	-0.217377228	0.411366113	0.226645372	0.26844449	0.143240938	0.005715993	0.001235669	0.997851323	0.935348541	Bacteria.Firmicutes.Clostridia.Clostridiales.Lachnospiraceae.Fusicatenibacter	LRG1
324661	ENSG00000171236	rs1610090	0.000987586	0.000471272	0.062137133	0.035695888	-2.138190364	1.20758655	0.460840315	-0.274909497	0.62010243	0.328154332	0.242866571	0.128204737	0.007846815	0.00124144	0.834574671	0.969189617	Bacteria.Firmicutes.Clostridia.Clostridiales.Ruminococcaceae.Subdoligranulum	LRG1
324662	ENSG00000171236	rs1610090	0.004978989	0.003953557	0.784102015	0.80131044	-1.198482632	0.664818711	-0.082754403	0.039747837	0.412422657	0.222584495	0.300820309	0.157312822	0.011415922	0.002594393	0.835626845	0.976188021	Bacteria.Actinobacteria.Actinobacteria.Bifidobacteriales.Bifidobacteriaceae.Bifidobacterium	LRG1
324663	ENSG00000171236	rs1610090	0.002455533	0.001889163	0.308775808	0.305424882	-1.261030063	0.699808701	-0.147684279	0.082402654	0.400361396	0.2161715	0.143983325	0.079778638	0.006076564	0.001447319	0.934169653	0.990835033	Bacteria.Bacteroidetes.Bacteroidia.Bacteroidales.Porphyromonadaceae.Parabacteroides	LRG1
324664	ENSG00000171236	rs1610090	0.004978951	0.003953365	0.784122308	0.801349031	-1.198482298	0.664817484	-0.082746148	0.03973941	0.412422166	0.222582821	0.300819311	0.157310693	0.011390315	0.00259411	0.834856881	0.977540482	Bacteria.Actinobacteria.Actinobacteria.Bifidobacteriales.Bifidobacteriaceae	LRG1
324665	ENSG00000171236	rs1610090	0.023265598	0.020626938	0.376512491	0.404313641	-1.044231967	0.589706619	0.195179686	-0.098691056	0.449500547	0.248632528	0.219216995	0.117583022	0.077666079	0.030062174	0.833668443	0.905927589	Bacteria.Firmicutes.Clostridia.Clostridiales.Ruminococcaceae.Ruminococcaceae.UCG.014	LRG1
324666	ENSG00000171236	rs1610090	0.023266663	0.017445358	0.513973852	0.491442461	-1.585831983	0.87431799	0.16944964	-0.093629023	0.682643404	0.358541734	0.25822686	0.135326426	0.0584238	0.019539967	0.956996997	0.913406184	Bacteria.Proteobacteria.Betaproteobacteria.Burkholderiales	LRG1
324667	ENSG00000171236	rs1610090	0.015161924	0.006510068	0.949355901	0.582446029	-1.25677535	0.764733429	-0.011227901	0.052728328	0.504011876	0.272131467	0.176102772	0.095429251	0.042705849	0.008240873	0.965800035	0.997412515	Bacteria.Proteobacteria.Gammaproteobacteria.Enterobacteriales.Enterobacteriaceae.Citrobacter	LRG1
324668	ENSG00000171236	rs1610090	0.031404713	0.019100728	0.146444516	0.105590683	-3.500220983	2.018945985	0.437959902	-0.257153639	1.59190177	0.840327239	0.29803058	0.156721861	0.666774372	0.234928077	0.998947111	0.981145089	Bacteria.Bacteroidetes	LRG1
324669	ENSG00000171236	rs1610090	0.000468823	0.000339305	0.018206625	0.017044199	-2.838231172	1.53105627	0.780622329	-0.415943391	0.770936191	0.405008899	0.322353443	0.169931323	0.014071439	0.003112519	0.906525787	0.898238901	Bacteria.Firmicutes.Clostridia.Clostridiales.Lachnospiraceae.Lachnospiraceae.UCG.008	LRG1
324670	ENSG00000171236	rs1610090	0.000815348	0.00061763	0.112223836	0.096245162	-1.668925688	0.934799422	0.34157334	-0.190404317	0.475612986	0.259943127	0.212189294	0.112838062	0.005282252	0.001344876	0.999507593	0.920538495	Bacteria.Firmicutes.Clostridia.Clostridiales.Lachnospiraceae.Lachnoclostridium	LRG1
324671	ENSG00000171236	rs1610090	0.011783471	0.010534069	0.215854182	0.253964799	-2.14392063	1.142075796	-0.385586959	0.19346259	0.827610205	0.433776097	0.308565067	0.168110658	0.056982379	0.019751089	0.816998542	0.978883571	Bacteria.Firmicutes.Clostridia.Clostridiales.Family.XIII.Family.XIII.AD3011.group	LRG1
324672	ENSG00000171236	rs1610090	0.000324352	0.000100023	0.068196587	0.018776513	-1.677827635	0.9847485	0.365446219	-0.253722152	0.44223665	0.237757605	0.19710367	0.105305563	0.00237943	0.000242856	0.739070204	0.635460904	Bacteria.Firmicutes.Clostridia.Clostridiales.Lachnospiraceae.Roseburia	LRG1
324673	ENSG00000171236	rs1610090	0.014956788	0.007666046	0.820048544	0.602080029	-1.342213609	0.794855457	-0.055837792	0.066846773	0.537134049	0.288959076	0.244483471	0.127586432	0.038253649	0.008540234	0.999305535	0.99123855	Bacteria.Proteobacteria.Gammaproteobacteria.Pseudomonadales.Pseudomonadaceae.Pseudomonas	LRG1
324674	ENSG00000171236	rs1610090	0.122201475	0.113948434	0.814218961	0.842675805	-1.416067841	0.764193499	-0.077706776	0.034268054	0.904431454	0.477047553	0.329366158	0.171980825	0.213312403	0.150356764	0.751695106	0.89256172	Bacteria.Firmicutes.Erysipelotrichia.Erysipelotrichales.Erysipelotrichaceae.Holdemanella	LRG1
324675	ENSG00000171236	rs1610090	0.064124308	0.059976265	0.488159124	0.507574602	-0.989406696	0.552437324	0.124809825	-0.066638895	0.525473956	0.28865118	0.179029368	0.100021107	0.116797632	0.046927102	0.894404905	0.926870238	Bacteria.Firmicutes.Clostridia.Clostridiales.Lachnospiraceae.Lachnospiraceae.UCG.010	LRG1
324676	ENSG00000171236	rs1610090	0.002415197	0.001202164	0.407976848	0.262168686	-1.419666147	0.818878567	0.201597008	-0.143755491	0.449930239	0.24191216	0.242079524	0.127110289	0.008446651	0.001429115	0.997466038	0.994193156	Bacteria.Bacteroidetes.Bacteroidia.Bacteroidales.Rikenellaceae	LRG1
324677	ENSG00000171236	rs1610090	0.001128582	0.000726294	0.061657602	0.050290187	-2.160695909	1.180426968	-0.409750113	0.22792657	0.634496969	0.332941522	0.215534172	0.114308086	0.007311665	0.001548955	0.99830237	0.993631935	Bacteria.Firmicutes.Clostridia.Clostridiales.Clostridiaceae.1.Clostridium.sensu.stricto.1	LRG1
324678	ENSG00000171236	rs1610090	0.000667845	0.00038149	0.010518602	0.006711305	-4.11905411	2.355490467	0.692970955	-0.396091981	1.153229402	0.629024712	0.263144666	0.141504045	0.18133987	0.044112088	0.956359196	0.671558699	Bacteria.Firmicutes.Clostridia.Clostridiales.Ruminococcaceae	LRG1
324679	ENSG00000171236	rs1610090	0.031407068	0.019103407	0.146452172	0.10560147	-3.500181534	2.018906152	0.437952932	-0.257146688	1.591906738	0.840330218	0.29803158	0.156722573	0.665619168	0.23491629	0.998912436	0.981117471	Bacteria.Bacteroidetes.Bacteroidia.Bacteroidales	LRG1
324680	ENSG00000171236	rs1610090	0.002450917	0.00378244	0.383494084	0.404383287	-1.347601131	0.741287279	-0.297745954	0.150895848	0.427760608	0.246916722	0.339380407	0.179807919	0.023833193	0.009893957	0.998330087	0.999834196	Bacteria.Actinobacteria.Coriobacteriia.Coriobacteriales.Coriobacteriaceae.Collinsella	LRG1
324681	ENSG00000171236	rs1610090	0.003569489	0.002826581	0.940987469	0.997306919	-1.230532075	0.686273984	-0.016189176	-0.000392312	0.407161735	0.221226411	0.217856224	0.115791344	0.00811193	0.002566678	0.996033175	0.974020187	Bacteria.Firmicutes.Clostridia.Clostridiales.Lachnospiraceae.Lachnospiraceae.NK4A136.group	LRG1
324682	ENSG00000171236	rs1610090	0.002398588	0.001028686	0.252932	0.109122696	-1.641154169	0.96452367	0.200381204	-0.154476436	0.519743531	0.28078525	0.173740431	0.095115487	0.013399704	0.001884164	0.99786128	0.999462671	Bacteria.Firmicutes.Clostridia.Clostridiales.Lachnospiraceae.Anaerostipes	LRG1
324683	ENSG00000171236	rs1610090	0.003283547	0.003482693	0.555751192	0.62958796	-1.327004322	0.716078332	-0.135054652	0.058888556	0.434946465	0.236274131	0.228062243	0.121528252	0.015818722	0.004732005	0.869739565	0.932490779	Bacteria.Firmicutes.Clostridia.Clostridiales.Ruminococcaceae.Ruminococcus.2	LRG1
324684	ENSG00000171236	rs1610090	0.001052771	0.00076293	0.129154166	0.104991892	-1.402467207	0.779207354	-0.317651456	0.178944936	0.409158744	0.220740748	0.206713886	0.108866485	0.003764333	0.000709775	0.640418079	0.843485443	Bacteria.Fusobacteria.Fusobacteriia.Fusobacteriales.Fusobacteriaceae.Fusobacterium	LRG1
324685	ENSG00000171236	rs1610090	0.001121323	0.000448974	0.212377242	0.130322669	-1.602389329	0.95891724	-0.395701922	0.251829355	0.47026153	0.259529035	0.314237447	0.16438845	0.012749068	0.002126939	0.988161388	0.950695192	Bacteria.Firmicutes.Bacilli.Lactobacillales.Carnobacteriaceae	LRG1
324686	ENSG00000171236	rs1610090	0.00351867	0.003145154	0.204545526	0.173955665	-1.822807586	1.048708691	-0.284425976	0.172935234	0.602149689	0.342076049	0.221969242	0.125822747	0.055902064	0.015374556	0.996483139	0.865911567	Bacteria.Bacteroidetes.Bacteroidia.Bacteroidales.Porphyromonadaceae.Butyricimonas	LRG1
324687	ENSG00000171236	rs1610090	0.176560824	0.153628621	0.437831592	0.424942229	-0.855072698	0.478884984	-0.251746047	0.13980434	0.625946476	0.331768212	0.322505388	0.174134702	0.215114126	0.077954927	0.927452081	0.972299477	Bacteria.Actinobacteria	LRG1
324688	ENSG00000171236	rs1610090	0.07951943	0.057613813	0.956274677	0.955720538	-1.181028335	0.671685161	0.013624158	0.007380371	0.663138717	0.347605671	0.247542159	0.132416681	0.113247535	0.038675323	0.929885533	0.99827201	Bacteria.Firmicutes.Clostridia.Clostridiales.Ruminococcaceae..Eubacterium..coprostanoligenes.group	LRG1
324689	ENSG00000171236	rs1610090	0.006727678	0.00982527	0.193278648	0.284557622	-2.000808188	1.034083691	-0.38305123	0.171396912	0.715014949	0.388901274	0.291438216	0.158862004	0.06918701	0.027002482	0.968970412	0.998920199	Bacteria.Firmicutes.Clostridia.Clostridiales.Lachnospiraceae..Eubacterium..ventriosum.group	LRG1
324690	ENSG00000171236	rs1610090	0.008207959	0.005373522	0.364836871	0.290867206	-1.137815161	0.649404918	-0.134957808	0.085817054	0.4174411	0.225572904	0.147902105	0.080598011	0.018608072	0.003719473	0.674985521	0.827259291	Bacteria.Proteobacteria.Betaproteobacteria.Burkholderiales.Alcaligenaceae.Sutterella	LRG1
324691	ENSG00000171236	rs1610090	0.01156601	0.014076418	0.610964312	0.669671124	-1.405911477	0.766465736	-0.100653786	0.048071193	0.541241449	0.303868634	0.196923269	0.112180742	0.069976822	0.024111785	0.997152221	0.990360691	Bacteria.Firmicutes.Clostridia.Clostridiales.Family.XI	LRG1
324692	ENSG00000171236	rs1610090	0.258672306	0.384945463	0.413462755	0.23380132	-0.769282534	0.314638859	-0.187234441	0.144164006	0.675189616	0.359738258	0.227497937	0.119973783	0.340925828	0.222922624	0.814268536	0.995251343	Bacteria.Proteobacteria.Gammaproteobacteria	LRG1
324693	ENSG00000171236	rs1610090	0.002056359	0.001637326	0.655807902	0.965451279	-1.278320513	0.704858486	0.098838037	-0.005053387	0.398339414	0.214603535	0.220749314	0.11622693	0.005272245	0.00122606	0.85446124	0.938097619	Bacteria.Proteobacteria.Gammaproteobacteria.Pasteurellales.Pasteurellaceae	LRG1
324694	ENSG00000171236	rs1610090	0.011281805	0.008772162	0.829204805	0.676954558	-1.190595694	0.659011854	0.040047404	-0.040645606	0.456692692	0.243974018	0.184909324	0.097126668	0.018175292	0.005814751	0.996168263	0.991974206	Bacteria.Proteobacteria.Betaproteobacteria.Burkholderiales.Alcaligenaceae.Parasutterella	LRG1
324695	ENSG00000171236	rs1610090	0.003812089	0.002778003	0.989616309	0.878651538	-1.230531253	0.689664135	-0.003277558	-0.020738549	0.410249811	0.221898159	0.250888751	0.135305637	0.008842404	0.002086028	0.99888113	0.999513539	Bacteria.Firmicutes.Clostridia.Clostridiales.Lachnospiraceae.Dorea	LRG1
324696	ENSG00000171236	rs1610090	0.000584438	0.001163822	0.027247515	0.057263503	-2.527558533	1.275134652	-0.620201759	0.281208825	0.699502618	0.375539571	0.274648927	0.145319191	0.010947338	0.005976216	0.429932509	0.707450457	Bacteria.Firmicutes.Erysipelotrichia.Erysipelotrichales.Erysipelotrichaceae.Faecalitalea	LRG1
324697	ENSG00000171236	rs1610090	0.057916965	0.048360146	0.485464354	0.478649311	-1.823949519	0.997522498	-0.260694984	0.140591536	0.945093298	0.495912398	0.37163108	0.197313673	0.202562443	0.080856962	0.937143846	0.981962125	Bacteria.Firmicutes.Clostridia.Clostridiales.Ruminococcaceae.Anaerotruncus	LRG1
324698	ENSG00000171236	rs1610090	0.001070892	0.001135566	0.110350392	0.094805026	-1.521453213	0.811895802	0.437671337	-0.238664746	0.444581367	0.238555412	0.27043806	0.140812134	0.004412289	0.00112574	0.558159254	0.825780839	Bacteria.Firmicutes.Clostridia.Clostridiales.Lachnospiraceae.Lachnospira	LRG1
324699	ENSG00000171236	rs1610090	0.006602429	0.005976708	0.803998176	0.774201671	-1.191143403	0.655132734	0.062478981	-0.038568337	0.424639085	0.230605866	0.250741987	0.13388884	0.02042606	0.004560894	0.961712926	0.950167126	Bacteria.Firmicutes.Clostridia.Clostridiales.Lachnospiraceae..Eubacterium..eligens.group	LRG1
324700	ENSG00000171236	rs1610090	0.005734015	0.003532566	0.176527201	0.136648611	-2.047231225	1.153956991	-0.350149374	0.204024305	0.716877528	0.381371587	0.256302764	0.13540764	0.046340714	0.011830386	0.999586829	0.996426659	Bacteria.Firmicutes.Negativicutes.Selenomonadales.Veillonellaceae.Megasphaera	LRG1
324701	ENSG00000171236	rs1610090	0.004984887	0.010585358	0.868134317	0.311086336	-1.107694403	0.546284934	-0.041620058	0.135073894	0.381235476	0.207630634	0.249705855	0.132324323	0.013150372	0.006587461	0.754701677	0.921307549	Bacteria.Firmicutes.Bacilli.Lactobacillales.Streptococcaceae.Streptococcus	LRG1
324702	ENSG00000171236	rs1610090	0.002716989	0.002109669	0.259209374	0.194028206	-1.538231061	0.839065421	0.230217654	-0.140145861	0.493726562	0.26215913	0.202289344	0.106809508	0.006274	0.001776608	0.941705538	0.902865961	Bacteria.Firmicutes.Clostridia.Clostridiales.Lachnospiraceae.Coprococcus.1	LRG1
324703	ENSG00000171236	rs1610090	0.00882908	0.009160939	0.514964123	0.606719594	-1.481606099	0.793079343	-0.20029583	0.087360869	0.548994814	0.295365702	0.305955721	0.168898958	0.034078878	0.01215392	0.844282294	0.994506574	Bacteria.Firmicutes.Clostridia.Clostridiales.Family.XIII	LRG1
324704	ENSG00000171236	rs1610090	0.001916821	0.001478347	0.646718999	0.966714012	-1.279127348	0.707469442	0.102155869	-0.004879657	0.39571223	0.213227406	0.221869185	0.116491428	0.004942723	0.001161663	0.869343365	0.991310041	Bacteria.Proteobacteria.Gammaproteobacteria.Pasteurellales.Pasteurellaceae.Haemophilus	LRG1
324705	ENSG00000171236	rs1610090	0.000971346	0.000670026	0.043590096	0.033539852	-2.469509423	1.398829398	-0.506236384	0.292716615	0.715091875	0.39174825	0.246041555	0.134836288	0.031789323	0.007555546	0.998986731	0.998377846	Bacteria.Firmicutes.Clostridia.Clostridiales.Family.XI.Anaerococcus	LRG1
324706	ENSG00000171236	rs1610090	0.008475961	0.014236403	0.608778104	0.214683711	-1.203268202	0.593527225	0.139263641	-0.185635059	0.443380499	0.235714822	0.270796499	0.148171081	0.022859411	0.01065904	0.824271208	0.723476105	Bacteria.Firmicutes.Clostridia.Clostridiales.Ruminococcaceae.Butyricicoccus	LRG1
324707	ENSG00000171236	rs1610090	0.01607591	0.012259758	0.342341445	0.317717562	-1.817117942	1.005687919	-0.271483719	0.151407995	0.73547059	0.390496214	0.283848804	0.150388405	0.087182553	0.023275069	0.99946547	0.972078348	Bacteria.Firmicutes.Erysipelotrichia.Erysipelotrichales.Erysipelotrichaceae..Clostridium..innocuum.group	LRG1
324708	ENSG00000171236	rs1610090	0.011302106	0.009845	0.874568472	0.916773228	-1.19467964	0.669389694	0.027015776	-0.00986647	0.458378875	0.251817089	0.170476228	0.094055864	0.030886326	0.011667928	0.93214298	0.87142446	Bacteria.Firmicutes.Clostridia.Clostridiales.Lachnospiraceae.Tyzzerella	LRG1
324709	ENSG00000171236	rs1610090	0.008089854	0.006293237	0.421370724	0.382946566	-1.139732132	0.63050443	0.137888935	-0.07957048	0.417328247	0.223394945	0.170424769	0.090592056	0.016308472	0.004784207	0.99894297	0.998882343	Bacteria.Verrucomicrobia.Verrucomicrobiae.Verrucomicrobiales.Verrucomicrobiaceae.Akkermansia	LRG1
324710	ENSG00000171236	rs1610090	0.051976213	0.042782641	0.874821505	0.903501663	-1.314250083	0.71550403	-0.05078832	0.020404835	0.664055803	0.346366446	0.321140212	0.167656769	0.126021647	0.047478023	0.940122928	0.944364941	Bacteria.Firmicutes.Clostridia.Clostridiales.Lachnospiraceae..Eubacterium..xylanophilum.group	LRG1
324711	ENSG00000171236	rs1610090	0.000377439	0.000354743	0.007093392	0.00497452	-4.160806264	2.562271574	0.611195043	-0.386646047	1.110162656	0.680225885	0.219927815	0.133038363	0.130415202	0.06354759	0.844880511	0.52647457	Bacteria.Firmicutes.Clostridia.Clostridiales.Lachnospiraceae	LRG1
324712	ENSG00000171236	rs1610090	0.004814237	0.009988387	0.820096026	0.991001154	-1.174632129	0.60443628	-0.10287793	0.002683291	0.402568896	0.227845968	0.450567782	0.237009944	0.020209305	0.012839604	0.930709005	0.99799358	Bacteria.Actinobacteria.Coriobacteriia.Coriobacteriales	LRG1
324713	ENSG00000171236	rs1610090	0.128420274	0.117620489	0.79958733	0.788477909	-1.080247109	0.597228251	0.059169288	-0.033925638	0.70160656	0.376668394	0.232120807	0.125939853	0.253687758	0.120925684	0.984987993	0.979204363	Bacteria.Proteobacteria.Deltaproteobacteria.Desulfovibrionales.Desulfovibrionaceae.Desulfovibrio	LRG1
324714	ENSG00000171236	rs1610090	0.000502893	0.000346756	0.064489485	0.049678665	-1.806749452	1.030316133	-0.403403944	0.235650066	0.493658439	0.273024594	0.214549235	0.117857115	0.006313964	0.001274973	0.970727297	0.997803387	Bacteria.Actinobacteria.Actinobacteria.Micrococcales	LRG1
324715	ENSG00000171236	rs1610090	0.030709854	0.021185097	0.709983603	0.641501162	-1.399944593	0.78457369	0.089759878	-0.058696508	0.633977324	0.332298307	0.240329824	0.125485757	0.058435603	0.019409526	0.943988959	0.933192521	Bacteria.Proteobacteria.Betaproteobacteria.Burkholderiales.Alcaligenaceae	LRG1
324716	ENSG00000171236	rs1610090	0.001084024	0.000420331	0.210986523	0.127884151	-1.605344057	0.962702091	-0.396236058	0.252671585	0.469631422	0.259135726	0.313693769	0.163872419	0.012238612	0.002118026	0.963485106	0.971945944	Bacteria.Firmicutes.Bacilli.Lactobacillales.Carnobacteriaceae.Granulicatella	LRG1
324717	ENSG00000171236	rs1610090	0.008061126	0.006250902	0.421059608	0.382642936	-1.140102852	0.630863918	0.137922427	-0.079594522	0.41726424	0.22333005	0.170351437	0.090561283	0.016041039	0.004822378	0.998409995	0.996467843	Bacteria.Verrucomicrobia	LRG1
324718	ENSG00000171236	rs1610090	0.003629637	0.003510904	0.852942587	0.662735025	-1.201990711	0.654226474	-0.036118205	0.046729028	0.398478903	0.216064018	0.194086813	0.106659779	0.008935189	0.002469135	0.938686629	0.953661219	Bacteria.Proteobacteria.Deltaproteobacteria	LRG1
324719	ENSG00000171236	rs1610090	0.014623364	0.011436842	0.843664589	0.799354893	-1.283410785	0.723109772	-0.044360626	0.032013171	0.511808716	0.277923931	0.22405944	0.125438776	0.073211243	0.01868797	0.998768023	0.999934415	Bacteria.Firmicutes.Clostridia.Clostridiales.Ruminococcaceae.Ruminococcaceae.NK4A214.group	LRG1
324720	ENSG00000171236	rs1610090	0.00383539	0.003302721	0.6105743	0.468691467	-1.194717237	0.657419213	0.128321979	-0.098442501	0.398590574	0.215620716	0.250779637	0.135071485	0.009260625	0.001961412	0.998239218	0.975404565	Bacteria.Firmicutes.Clostridia.Clostridiales.Ruminococcaceae.Flavonifractor	LRG1
324721	ENSG00000171236	rs1610090	0.002289076	0.001647822	0.21478417	0.177452524	-1.6732518	0.94339452	0.303560475	-0.178723278	0.527289141	0.287412652	0.242351073	0.131105851	0.012710974	0.002456193	0.999513786	0.866259405	Bacteria.Firmicutes.Erysipelotrichia.Erysipelotrichales.Erysipelotrichaceae	LRG1
324722	ENSG00000171236	rs1610090	0.001265921	0.000860568	0.068667067	0.060848615	-2.138197421	1.160914718	-0.398855667	0.2173102	0.634795149	0.332457854	0.215498925	0.113942211	0.00727022	0.001833628	0.995652601	0.976854668	Bacteria.Firmicutes.Clostridia.Clostridiales.Clostridiaceae.1	LRG1
324723	ENSG00000171236	rs1610090	0.033756695	0.033746744	0.267232132	0.280383096	-2.350828144	1.253373056	0.504928931	-0.256153801	1.084249464	0.578047532	0.451266457	0.235351933	0.36925527	0.153135051	0.99967607	0.999141757	Bacteria.Firmicutes.Negativicutes.Selenomonadales	LRG1
324724	ENSG00000171236	rs1610090	0.005795227	0.003282041	0.35468228	0.228623362	-1.633225913	0.972986154	-0.191320078	0.140726391	0.572667044	0.318895013	0.205257094	0.11580619	0.048447682	0.010239616	0.999469974	0.986131077	Bacteria.Bacteroidetes.Bacteroidia.Bacteroidales.Porphyromonadaceae.Barnesiella	LRG1
324725	ENSG00000171236	rs1610090	0.179719494	0.195239932	0.391490755	0.268619785	-0.826639027	0.421862096	0.190316484	-0.128604701	0.609614292	0.322399642	0.220635765	0.115273861	0.173070295	0.093825593	0.998735039	0.999709092	Bacteria.Bacteroidetes.Bacteroidia.Bacteroidales.Prevotellaceae.Prevotella.9	LRG1
324726	ENSG00000171236	rs1610090	0.112714608	0.104889795	0.435360224	0.391210173	-0.912268542	0.499805663	0.173025054	-0.103479611	0.567501172	0.30398055	0.220461276	0.119893484	0.152479081	0.056253508	0.917315289	0.935452597	Bacteria.Firmicutes.Clostridia.Clostridiales.Ruminococcaceae.Ruminococcaceae.UCG.003	LRG1
324727	ENSG00000171236	rs1610090	0.004824701	0.009907986	0.796548321	0.944079778	-1.176562879	0.607382777	-0.115359198	0.016354992	0.40333647	0.228695946	0.445641907	0.232280293	0.023134684	0.013024454	0.94997629	0.991286118	Bacteria.Actinobacteria.Coriobacteriia.Coriobacteriales.Coriobacteriaceae	LRG1
324728	ENSG00000171236	rs1610090	0.007841701	0.001932526	0.283338296	0.114072947	-1.924277556	1.224792059	-0.291602349	0.229012356	0.701661864	0.379220428	0.269586842	0.143011058	0.074288191	0.011591541	0.999437234	0.98110946	Bacteria.Proteobacteria.Betaproteobacteria.Neisseriales.Neisseriaceae	LRG1
324729	ENSG00000171236	rs1610090	0.042559247	0.038371837	0.994908466	0.973965368	-1.225413864	0.669088106	-0.002065717	-0.005489316	0.592548296	0.316628231	0.322488527	0.167564885	0.094268441	0.031687333	0.998902867	0.999911927	Bacteria.Firmicutes.Clostridia.Clostridiales.Ruminococcaceae.Ruminococcus.1	LRG1
324730	ENSG00000171236	rs1610090	0.00218523	0.001372268	0.052354242	0.026308193	-1.226071748	0.694860714	0.56418272	-0.35212446	0.384487319	0.207907328	0.28553852	0.154937798	0.004770137	0.001058107	0.843646702	0.956901174	Bacteria.Firmicutes.Clostridia.Clostridiales.Ruminococcaceae.Ruminiclostridium.5	LRG1
324731	ENSG00000171236	rs1610090	0.014542728	0.011750108	0.248117994	0.248129394	-2.064226656	1.116115786	-0.37390381	0.195333706	0.822485267	0.430671179	0.320882729	0.167638673	0.063131743	0.025405823	0.944143041	0.8973997	Bacteria.Firmicutes.Clostridia.Clostridiales.Ruminococcaceae.Ruminiclostridium.6	LRG1
324732	ENSG00000171236	rs1610090	0.004585527	0.003771364	0.669108916	0.753266507	-1.196855398	0.661359959	-0.087833184	0.03437405	0.407790182	0.220219037	0.204600109	0.108900325	0.010628608	0.00275066	0.999334555	0.994529121	Bacteria.Firmicutes.Erysipelotrichia.Erysipelotrichales.Erysipelotrichaceae.Erysipelotrichaceae.UCG.003	LRG1
324733	ENSG00000171236	rs1610090	0.002381299	0.000589046	0.186421875	0.064698544	-1.801249789	1.098346766	0.372955015	-0.278216269	0.570005922	0.304173406	0.279340562	0.148087335	0.017531247	0.002224016	0.998793879	0.998019463	Bacteria.Firmicutes.Clostridia.Clostridiales.Lachnospiraceae.Blautia	LRG1
324734	ENSG00000171236	rs1610090	0.001705979	0.001243737	0.008581364	0.005978219	-6.816398652	4.010335821	0.991938146	-0.58445531	2.083911732	1.188584141	0.366125163	0.20573407	0.715942459	0.291122138	0.990344402	0.669592747	Bacteria.Firmicutes	LRG1
324735	ENSG00000171236	rs1610090	0.003676881	0.003133821	0.848500238	0.947698666	-1.256809045	0.68765562	-0.051634769	0.009476908	0.417270587	0.224214583	0.269233985	0.143923097	0.009774034	0.001966761	0.863544391	0.999116829	Bacteria.Firmicutes.Clostridia.Clostridiales.Ruminococcaceaencultured	LRG1
324736	ENSG00000171236	rs1610090	0.001165358	0.000633118	0.007178449	0.004037267	-6.342126314	3.735282086	0.929784342	-0.550142052	1.86805165	1.040919758	0.335089371	0.184640888	0.550875655	0.161115783	0.996576058	0.566513104	Bacteria.Firmicutes.Clostridia.Clostridiales	LRG1
324737	ENSG00000171236	rs1610090	0.025139974	0.015580525	0.715547936	0.835789156	-1.112333367	0.64285962	0.091127399	-0.02780649	0.485439282	0.258912147	0.24899323	0.133618683	0.056109714	0.013362305	0.924356744	0.901530053	Bacteria.Firmicutes.Clostridia.Clostridiales.Ruminococcaceae.Ruminococcaceae.UCG.005	LRG1
324738	ENSG00000171236	rs1610090	0.025627724	0.03524924	0.991080921	0.625188668	-1.251250691	0.631929239	0.002264148	-0.055445174	0.547955177	0.293962378	0.201776547	0.112966624	0.062147157	0.023884145	0.845707725	0.991318896	Bacteria.Bacteroidetes.Bacteroidia.Bacteroidales.Porphyromonadaceae.Odoribacter	LRG1
324739	ENSG00000171236	rs1610090	0.009937695	0.006636319	0.925364788	0.819582707	-1.243286413	0.703268144	-0.023141399	0.030157911	0.468328281	0.250878556	0.246088631	0.131698141	0.023201093	0.003759405	0.999989953	0.995366106	Bacteria.Firmicutes.Clostridia.Clostridiales.Christensenellaceae	LRG1
324740	ENSG00000171236	rs1610090	0.009570434	0.011693579	0.907547539	0.991842414	-1.257019883	0.676507955	-0.025033113	-0.001279875	0.471005794	0.260857074	0.214730528	0.124707664	0.043694254	0.015892208	0.99846362	0.999448445	Bacteria.Firmicutes.Clostridia.Clostridiales.Ruminococcaceae.Ruminiclostridium.9	LRG1
324741	ENSG00000171236	rs1610090	0.003018609	0.002487344	0.560553522	0.423294578	-1.226432551	0.676235636	-0.120096745	0.089383501	0.398224426	0.214992342	0.205299392	0.110935412	0.007075564	0.001696127	0.998880039	0.960035761	Bacteria.Proteobacteria.Deltaproteobacteria.Desulfovibrionales.Desulfovibrionaceae.Bilophila	LRG1
324742	ENSG00000171236	rs1610090	0.013796128	0.007864748	0.796474513	0.974599501	-1.188395053	0.696211891	0.06346431	0.004108815	0.469698213	0.253963918	0.245076809	0.128556597	0.029343949	0.006323558	0.999550314	0.999283125	Bacteria.Proteobacteria.Gammaproteobacteria.Pseudomonadales	LRG1
324743	ENSG00000171236	rs1610090	0.003471557	0.00270617	0.915497705	0.902114259	-1.225941136	0.680416243	0.021864337	-0.013263417	0.40435904	0.218298702	0.2052721	0.107426696	0.007224224	0.001968812	0.959333394	0.982851019	Bacteria.Firmicutes.Negativicutes.Selenomonadales.Veillonellaceae.Dialister	LRG1
324744	ENSG00000171236	rs1610090	0.007675791	0.007578952	0.937143607	0.730622851	-1.249807481	0.672367812	-0.014582336	-0.03514761	0.4544276	0.244059562	0.184209691	0.101653221	0.016678295	0.00397017	0.785891034	0.896631776	Bacteria.Firmicutes.Clostridia.Clostridiales.Peptostreptococcaceae	LRG1
324745	ENSG00000171236	rs1610090	0.000557959	0.000287454	0.020197898	0.012540924	-2.803342919	1.548843777	-0.678413189	0.384961178	0.772746809	0.404353339	0.285018926	0.149979871	0.006949027	0.001932425	0.998201428	0.962367371	Bacteria.Firmicutes.Bacilli.Bacillales.Staphylococcaceae.Staphylococcus	LRG1
324746	ENSG00000171236	rs1610090	0.001077948	0.000781189	0.131915106	0.107248525	-1.396621644	0.776265848	-0.315453945	0.177835319	0.408355814	0.220372848	0.20678868	0.108906483	0.003829175	0.000699984	0.656716828	0.850469499	Bacteria.Fusobacteria.Fusobacteriia.Fusobacteriales	LRG1
324747	ENSG00000171236	rs1610090	0.004322579	0.002839716	0.177434602	0.143812888	-1.953043951	1.099446907	-0.366149789	0.211538546	0.660774729	0.354596397	0.268584862	0.14299739	0.04313209	0.009493836	0.999028109	0.997798285	Bacteria.Actinobacteria.Actinobacteria.Micrococcales.Micrococcaceae	LRG1
324748	ENSG00000171236	rs1610090	0.002430418	0.001210396	0.410523673	0.264095013	-1.418551205	0.818265288	0.200585393	-0.143233401	0.449878193	0.24188836	0.242184784	0.12716565	0.008458698	0.001455342	0.997528932	0.993985312	Bacteria.Bacteroidetes.Bacteroidia.Bacteroidales.Rikenellaceae.Alistipes	LRG1
324749	ENSG00000171236	rs1610090	0.002801333	0.005908162	0.720873901	0.607695076	-1.256641022	0.621220373	0.090868846	0.069140001	0.404691603	0.218350964	0.25324243	0.134035721	0.008388341	0.004063363	0.734117565	0.955303348	Bacteria.Firmicutes.Bacilli.Lactobacillales.Streptococcaceae	LRG1
324750	ENSG00000171236	rs1610090	0.004917728	0.003395138	0.677615998	0.742147195	-1.189001641	0.666503002	-0.061093028	0.026605304	0.408544862	0.219282171	0.146305663	0.080525471	0.012895761	0.004096853	0.903572727	0.996759562	Bacteria.Bacteroidetes.Bacteroidia.Bacteroidales.Porphyromonadaceae	LRG1
324751	ENSG00000171236	rs1610090	0.00234653	0.001141053	0.453431412	0.227266339	-1.319169786	0.758906856	0.186917613	-0.160156741	0.416800036	0.22308758	0.247846479	0.131407489	0.007573981	0.001018712	0.871043417	0.968856518	Bacteria.Firmicutes.Clostridia.Clostridiales.Lachnospiraceae..Eubacterium..hallii.group	LRG1
324752	ENSG00000171236	rs1610090	0.010587923	0.020387203	0.839804853	0.605956531	-1.294980101	0.621323609	0.061159221	0.081497291	0.492209907	0.26144526	0.301363312	0.157228359	0.02738324	0.012864937	0.688467513	0.910444892	Bacteria.Firmicutes.Bacilli.Lactobacillales	LRG1
324753	ENSG00000171236	rs1610090	0.007550074	0.008215347	0.676047014	0.954474546	-1.353419339	0.716910224	-0.084093918	0.006215149	0.491022492	0.263051646	0.200353148	0.108455367	0.017627947	0.006145577	0.836966594	0.997196001	Bacteria.Firmicutes.Clostridia.Clostridiales.Peptostreptococcaceae.Intestinibacter	LRG1
324754	ENSG00000171236	rs1610090	0.004608085	0.003611297	0.058571567	0.054414858	-3.1668857	1.709623826	0.533075842	-0.281844822	1.079649538	0.566438592	0.276957217	0.143917894	0.126243876	0.037020993	0.999785669	0.999420701	Bacteria.Firmicutes.Clostridia.Clostridiales.Ruminococcaceae.Faecalibacterium	LRG1
324755	ENSG00000171236	rs1610090	0.019768042	0.052216025	0.86874261	0.600547686	-1.239775333	0.550120847	0.050472506	0.083827158	0.518982808	0.278253576	0.304234061	0.159321811	0.052563046	0.038268737	0.82498578	0.982679299	Bacteria.Firmicutes.Bacilli	LRG1
324756	ENSG00000171236	rs1610090	0.001908101	0.001031761	0.413000566	0.217926434	-1.424295886	0.821857792	0.159292316	-0.13156672	0.440415809	0.239319912	0.193354662	0.10576725	0.006475829	0.001205873	0.890732322	0.82070302	Bacteria.Firmicutes.Clostridia.Clostridiales.Lachnospiraceaencultured	LRG1
324757	ENSG00000171236	rs1610090	0.000819249	0.001457276	0.035141778	0.042652264	-2.457289459	1.329616127	0.683901916	-0.352153313	0.700583335	0.400174029	0.317945906	0.170362481	0.042359421	0.019465302	0.996108676	0.893848525	Bacteria.Firmicutes.Clostridia.Clostridiales.Lachnospiraceae..Ruminococcus..gnavus.group	LRG1
324758	ENSG00000171236	rs1610090	0.020475092	0.016963971	0.447966359	0.460745873	-1.667169933	0.904709559	0.201661546	-0.102896757	0.702034664	0.369333588	0.264174742	0.138682975	0.068717989	0.0189055	0.952041951	0.92558861	Bacteria.Proteobacteria.Betaproteobacteria	LRG1
324759	ENSG00000171236	rs1610090	0.000943802	0.000683797	0.027210269	0.022215766	-2.922695734	1.639041037	0.503895002	-0.286162328	0.844079492	0.459840928	0.223087827	0.122194849	0.040270941	0.012152514	0.672928924	0.890273479	Bacteria.Firmicutes.Clostridia.Clostridiales.Lachnospiraceae..Eubacterium..rectale.group	LRG1
324760	ENSG00000171236	rs1610090	0.027972278	0.031163262	0.696434071	0.637594662	-1.108939759	0.59647827	0.11576751	-0.075357927	0.493463705	0.270877581	0.295441004	0.15923411	0.082673038	0.028652329	0.999550585	0.968543565	Bacteria.Firmicutes.Clostridia.Clostridiales.Lachnospiraceae.Lachnospiraceae.ND3007.group	LRG1
324761	ENSG00000171236	rs1610090	0.003525103	0.003233754	0.875967972	0.700732341	-1.207352875	0.660230627	-0.030420606	0.041074899	0.398922234	0.21602978	0.194145916	0.106409479	0.007865161	0.002262866	0.974493943	0.961745829	Bacteria.Proteobacteria.Deltaproteobacteria.Desulfovibrionales.Desulfovibrionaceae	LRG1
324762	ENSG00000171236	rs1610090	0.01461561	0.014065675	0.374908136	0.246211832	-1.064527683	0.578626768	0.156731371	-0.108423664	0.424485953	0.229372237	0.175439483	0.092670429	0.021066946	0.008754641	0.99994518	0.999865593	Bacteria.Bacteroidetes.Bacteroidia.Bacteroidales.Prevotellaceae	LRG1
324763	ENSG00000171236	rs1610090	0.019344127	0.015131943	0.479116783	0.372230486	-1.085445137	0.602948755	-0.169019211	0.112451782	0.452736668	0.241729325	0.237463885	0.125166911	0.026961844	0.008468836	0.630106148	0.917044979	Bacteria.Firmicutes.Negativicutes.Selenomonadales.Veillonellaceae.Veillonella	LRG1
324764	ENSG00000171236	rs1610090	0.12457156	0.159213059	0.181756261	0.101001003	-0.791139473	0.387951935	-0.25254566	0.165523538	0.508555585	0.272475127	0.187126635	0.099517133	0.180849993	0.085606788	0.933185769	0.965530807	Bacteria.Proteobacteria.Gammaproteobacteria.Enterobacteriales.Enterobacteriaceae	LRG1
324765	ENSG00000171243	rs886757	0.555311051	0.533465212	0.71880923	0.544730335	-0.181917488	0.273759194	-0.036909237	0.098848962	0.306855201	0.437305662	0.102073214	0.162360218	0.787139926	0.503169995	0.99967607	0.999141757	Bacteria.Firmicutes.Negativicutes.Selenomonadales	SOSTDC1
324766	ENSG00000171243	rs886757	0.046718148	0.002499122	0.580394106	0.191744873	-0.289724554	0.588554521	-0.041727978	0.12966932	0.142941433	0.187211062	0.075110565	0.098312752	0.050953355	0.001841649	0.763153627	0.941859322	Bacteria.Actinobacteria.Actinobacteria.Bifidobacteriales.Bifidobacteriaceae.Bifidobacterium	SOSTDC1
324767	ENSG00000171243	rs886757	0.465521153	0.647507571	0.217111206	0.257854956	0.429072517	-0.35680274	-0.139974766	0.176316341	0.584531683	0.776791956	0.112324959	0.154482598	0.867320983	0.684208744	0.876277026	0.756529239	Bacteria.Firmicutes.Clostridia.Clostridiales.Lachnospiraceae	SOSTDC1
324768	ENSG00000171243	rs886757	0.124439621	0.059090802	0.990427991	0.887616326	-0.271882547	0.487702408	0.000803978	-0.012755568	0.174707613	0.2539186	0.066761438	0.089911428	0.138389297	0.035898289	0.999664576	0.997282036	Bacteria.Firmicutes.Clostridia.Clostridiales.Clostridiaceae.1.Clostridium.sensu.stricto.1	SOSTDC1
324769	ENSG00000171243	rs886757	0.122188753	0.017498369	0.843639858	0.584875823	-0.301877753	0.617280779	-0.016192329	0.052780241	0.192800272	0.253259955	0.081772128	0.096143423	0.234436333	0.027821395	0.997152221	0.990360691	Bacteria.Firmicutes.Clostridia.Clostridiales.Family.XI	SOSTDC1
324770	ENSG00000171243	rs886757	0.17960824	0.057889124	0.980812205	0.898791731	-0.279411869	0.491475653	-0.002015784	-0.012439404	0.206002043	0.254632765	0.083497072	0.09742765	0.248208115	0.053436678	0.999814869	0.94604106	Bacteria.Actinobacteria.Actinobacteria.Corynebacteriales.Corynebacteriaceae	SOSTDC1
324771	ENSG00000171243	rs886757	0.051860357	0.005862385	0.858300509	0.319576351	-0.283274905	0.513469547	-0.017440914	0.112411349	0.143058561	0.180301374	0.097306285	0.112087323	0.039051663	0.003214834	0.979903777	0.956901174	Bacteria.Firmicutes.Clostridia.Clostridiales.Ruminococcaceae.Ruminiclostridium.5	SOSTDC1
324772	ENSG00000171243	rs886757	0.114327948	0.015062341	0.451108508	0.557510016	-0.242705634	0.47962463	-0.057248267	0.06843201	0.151670936	0.192149006	0.075518613	0.116076404	0.115322815	0.011116145	0.673621551	0.932690213	Bacteria.Actinobacteria.Actinobacteria	SOSTDC1
324773	ENSG00000171243	rs886757	0.09648331	0.043702133	0.768034973	0.301776645	-0.360847683	0.443610741	-0.025511094	-0.095323356	0.214003045	0.215722648	0.086138487	0.091588631	0.170478754	0.050104801	0.879735907	0.897880996	Bacteria.Firmicutes.Clostridia.Clostridiales.Ruminococcaceae.Ruminococcaceae.UCG.014	SOSTDC1
324774	ENSG00000171243	rs886757	0.025950542	0.030323133	0.231016853	0.812653231	-0.397701077	0.527733781	-0.091726652	0.024183944	0.174557982	0.238413698	0.075876535	0.101632449	0.072214654	0.027214015	0.974916192	0.993947371	Bacteria.Firmicutes.Clostridia.Clostridiales.Ruminococcaceae.Ruminococcus.1	SOSTDC1
324775	ENSG00000171243	rs886757	0.123819079	0.080298315	0.949941081	0.69059939	-0.271528302	0.439527196	-0.004195652	-0.034984174	0.174187172	0.247444643	0.06657656	0.087505556	0.131252839	0.046820004	0.998115183	0.993943049	Bacteria.Firmicutes.Clostridia.Clostridiales.Clostridiaceae.1	SOSTDC1
324776	ENSG00000171243	rs886757	0.042496891	0.00375513	0.221137019	0.146139904	-0.295644181	0.540908346	-0.066365182	0.103984381	0.142914157	0.18002157	0.05372851	0.07070684	0.044333944	0.00302188	0.959479376	0.910842271	Bacteria.Proteobacteria.Betaproteobacteria.Burkholderiales.Alcaligenaceae.Parasutterella	SOSTDC1
324777	ENSG00000171243	rs886757	0.045871333	0.004987853	0.152709386	0.960072093	-0.289350464	0.528669912	0.081973245	0.004359801	0.142187386	0.181965637	0.056661609	0.086756025	0.043381531	0.002877061	0.711824589	0.937217323	Bacteria.Proteobacteria.Gammaproteobacteria.Pasteurellales.Pasteurellaceae	SOSTDC1
324778	ENSG00000171243	rs886757	0.177200704	0.014678354	0.300668484	0.320670815	-0.215394746	0.466214664	0.081079712	-0.099513614	0.157913819	0.186028816	0.077723206	0.099453133	0.133272999	0.006723833	0.999417824	0.997023453	Bacteria.Firmicutes.Clostridia.Clostridiales.Christensenellaceae.Christensenellaceae.R.7.group	SOSTDC1
324779	ENSG00000171243	rs886757	0.4270422	0.22168701	0.489116547	0.580771395	-0.168449499	0.388402943	0.056323483	-0.060679829	0.210773053	0.31482556	0.080970157	0.109333188	0.429711012	0.168313437	0.996423631	0.971636825	Bacteria.Bacteroidetes.Bacteroidia.Bacteroidales.Prevotellaceae.Prevotella.7	SOSTDC1
324780	ENSG00000171243	rs886757	0.410412373	0.379399624	0.479393296	0.121259591	-0.181334339	0.230013127	0.082617899	-0.246902732	0.218888927	0.259918337	0.116147515	0.157289684	0.379639731	0.193066293	0.893780473	0.978883571	Bacteria.Firmicutes.Clostridia.Clostridiales.Family.XIII.Family.XIII.AD3011.group	SOSTDC1
324781	ENSG00000171243	rs886757	0.039905271	0.00485199	0.542164982	0.914708685	-0.31844928	0.532598338	0.052887591	0.012117659	0.151919818	0.182704211	0.086315645	0.112709461	0.051637746	0.003703561	0.674693781	0.924594808	Bacteria.Firmicutes.Bacilli.Lactobacillales.Streptococcaceae.Streptococcus	SOSTDC1
324782	ENSG00000171243	rs886757	0.147754932	0.110247155	0.981186875	0.195450563	-0.288356965	0.364693928	-0.001712107	0.116063728	0.196873339	0.225278552	0.072330905	0.088741742	0.185579635	0.079952168	0.973107537	0.796211382	Bacteria.Firmicutes.Negativicutes.Selenomonadales.Veillonellaceae	SOSTDC1
324783	ENSG00000171243	rs886757	0.162809826	0.020230901	0.74861275	0.769758142	-0.24749905	0.552688993	-0.020221637	-0.027519395	0.175351282	0.232262836	0.062836954	0.093635878	0.149330908	0.017162367	0.999507593	0.935584968	Bacteria.Firmicutes.Clostridia.Clostridiales.Lachnospiraceae.Lachnoclostridium	SOSTDC1
324784	ENSG00000171243	rs886757	0.663119639	0.482384984	0.002864502	0.004370732	0.077488367	0.148064888	0.216159122	-0.233716594	0.177084017	0.209585279	0.069782684	0.079177391	0.412802665	0.199998997	0.65601517	0.889599411	Bacteria.Firmicutes.Clostridia.Clostridiales.Lachnospiraceae.Lachnospiraceae.UCG.010	SOSTDC1
324785	ENSG00000171243	rs886757	0.09363369	0.015298237	0.756915017	0.935925768	-0.261465401	0.513132528	0.018423416	-0.006139167	0.153704755	0.206072605	0.059273089	0.076075154	0.088663183	0.009370329	0.847369666	0.99846464	Bacteria.Firmicutes.Negativicutes.Selenomonadales.Acidaminococcaceae.Phascolarctobacterium	SOSTDC1
324786	ENSG00000171243	rs886757	0.016817189	0.007659998	0.124538634	0.346001955	-0.521387967	0.698000059	0.092279798	-0.073861919	0.21255173	0.253721953	0.059313475	0.0778182	0.084082259	0.01935107	0.714601225	0.995251343	Bacteria.Proteobacteria.Gammaproteobacteria	SOSTDC1
324787	ENSG00000171243	rs886757	0.056127182	0.005855799	0.759400002	0.488265284	-0.282295377	0.519312957	-0.027361805	0.073636258	0.145193555	0.182327481	0.088969615	0.105650998	0.055690462	0.003033554	0.998239218	0.975404565	Bacteria.Firmicutes.Clostridia.Clostridiales.Ruminococcaceae.Flavonifractor	SOSTDC1
324788	ENSG00000171243	rs886757	0.174501264	0.031579706	0.71554852	0.967028792	-0.240946598	0.518970363	-0.025542566	0.00351887	0.17553123	0.236279914	0.069791739	0.084808012	0.184344563	0.024711441	0.995671109	0.971843191	Bacteria.Firmicutes.Clostridia.Clostridiales.Ruminococcaceae.Subdoligranulum	SOSTDC1
324789	ENSG00000171243	rs886757	0.039089661	0.004567857	0.351934551	0.410944605	-0.36507964	0.602381441	0.051661222	-0.056492549	0.173423264	0.205147369	0.055107037	0.068270236	0.078209161	0.006188183	0.998302481	0.99762474	Bacteria.Proteobacteria.Gammaproteobacteria.Enterobacteriales.Enterobacteriaceae.Escherichia.Shigella	SOSTDC1
324790	ENSG00000171243	rs886757	0.807149755	0.417919612	0.091610516	0.14822141	-0.047612457	0.2211607	0.126694343	-0.142018747	0.194267816	0.271313635	0.074007993	0.097075563	0.397213235	0.155515343	0.897835197	0.997412515	Bacteria.Proteobacteria.Gammaproteobacteria.Enterobacteriales.Enterobacteriaceae.Citrobacter	SOSTDC1
324791	ENSG00000171243	rs886757	0.079014646	0.00849394	0.5849001	0.435474352	-0.260721206	0.497213887	0.037668478	-0.061161267	0.146141277	0.183266279	0.068620587	0.077948589	0.061204305	0.004290243	0.996546716	0.994860843	Bacteria.Firmicutes.Clostridia.Clostridiales.Ruminococcaceae.Ruminococcaceae.UCG.002	SOSTDC1
324792	ENSG00000171243	rs886757	0.07306207	0.009602536	0.364035643	0.352796761	-0.467870939	0.698488168	-0.088622307	0.091519486	0.256859391	0.261846305	0.09695927	0.097799977	0.178758262	0.024517879	0.727687833	0.836706606	Bacteria.Firmicutes.Erysipelotrichia.Erysipelotrichales.Erysipelotrichaceae.Faecalitalea	SOSTDC1
324793	ENSG00000171243	rs886757	0.611308224	0.068743282	0.216571277	0.408991281	-0.101394606	0.393333048	0.115189583	-0.084999818	0.198564482	0.212575055	0.092325913	0.10229088	0.357721156	0.038096529	0.791388502	0.924960833	Bacteria.Firmicutes.Clostridia.Clostridiales.Ruminococcaceae.Ruminococcus.2	SOSTDC1
324794	ENSG00000171243	rs886757	0.131973456	0.019331389	0.473882269	0.688722372	-0.235723722	0.494668859	-0.057982399	0.038412478	0.15454708	0.206302616	0.08049731	0.09546893	0.127238391	0.014200886	0.997851323	0.977487446	Bacteria.Firmicutes.Clostridia.Clostridiales.Lachnospiraceae.Fusicatenibacter	SOSTDC1
324795	ENSG00000171243	rs886757	0.4061986	0.009097164	0.401201447	0.438033407	-0.160448867	0.663286487	0.055490384	0.065306142	0.191935667	0.246788622	0.065674388	0.083699054	0.382264899	0.021557375	0.999586829	0.996426659	Bacteria.Firmicutes.Negativicutes.Selenomonadales.Veillonellaceae.Megasphaera	SOSTDC1
324796	ENSG00000171243	rs886757	0.453391193	0.830445677	0.123561661	0.259466197	0.296830677	-0.130165644	-0.12886636	0.143178824	0.393552314	0.605477402	0.082610936	0.125877927	0.836645144	0.757326066	0.956359196	0.930754062	Bacteria.Firmicutes.Clostridia.Clostridiales.Ruminococcaceae	SOSTDC1
324797	ENSG00000171243	rs886757	0.087027753	0.019082126	0.751474084	0.879635864	-0.262884125	0.510401763	-0.020631181	0.012037884	0.151331735	0.212405473	0.064873914	0.079186813	0.089505349	0.011123385	0.997466038	0.996556542	Bacteria.Bacteroidetes.Bacteroidia.Bacteroidales.Rikenellaceae	SOSTDC1
324798	ENSG00000171243	rs886757	0.082684558	0.041101245	0.662451491	0.787932432	-0.328293741	0.554041621	-0.046297206	0.039057552	0.1863093	0.265944548	0.105579387	0.144608465	0.177185468	0.043746247	0.999274386	0.998648852	Bacteria.Firmicutes.Clostridia.Clostridiales.Ruminococcaceae.Ruminococcaceae.UCG.013	SOSTDC1
324799	ENSG00000171243	rs886757	0.453193468	0.674338364	0.102053512	0.162506031	0.271377336	-0.235901936	-0.109903614	0.151749543	0.359646912	0.558903328	0.066284905	0.107434613	0.826332469	0.68454447	0.99911693	0.98634337	Bacteria.Bacteroidetes.Bacteroidia.Bacteroidales.Bacteroidaceae.Bacteroides	SOSTDC1
324800	ENSG00000171243	rs886757	0.264733472	0.08965485	0.716052431	0.62437326	-0.226013863	0.431412192	0.034912626	-0.054262187	0.200930825	0.250451117	0.095571371	0.110295821	0.313445117	0.070156247	0.998768023	0.993344858	Bacteria.Firmicutes.Clostridia.Clostridiales.Ruminococcaceae.Ruminococcaceae.NK4A214.group	SOSTDC1
324801	ENSG00000171243	rs886757	0.121265727	0.179846733	0.694967958	0.658929347	-0.350552757	0.403347114	-0.030757423	-0.047731898	0.223323807	0.297541049	0.078096035	0.107650685	0.212199076	0.196425875	0.72649887	0.857244058	Bacteria.Firmicutes.Erysipelotrichia.Erysipelotrichales.Erysipelotrichaceae.Holdemanella	SOSTDC1
324802	ENSG00000171243	rs886757	0.335260421	0.055133103	0.777209155	0.893522428	-0.225544629	0.532501751	0.024592202	0.013718915	0.232361602	0.272740558	0.086556192	0.102101429	0.418073281	0.062817283	0.999028109	0.997798285	Bacteria.Actinobacteria.Actinobacteria.Micrococcales.Micrococcaceae	SOSTDC1
324803	ENSG00000171243	rs886757	0.220545091	0.034449471	0.896985741	0.518295357	-0.268042928	0.707279423	0.011650366	0.084679622	0.21672333	0.327519539	0.089639123	0.130384766	0.321874311	0.045307722	0.99946547	0.972078348	Bacteria.Firmicutes.Erysipelotrichia.Erysipelotrichales.Erysipelotrichaceae..Clostridium..innocuum.group	SOSTDC1
324804	ENSG00000171243	rs886757	0.473756146	0.872860218	0.1313398	0.324333662	0.282962553	-0.104544047	-0.106817278	0.118650022	0.392726135	0.650758848	0.069915556	0.11948568	0.902918225	0.750397484	0.998947111	0.981145089	Bacteria.Bacteroidetes	SOSTDC1
324805	ENSG00000171243	rs886757	0.600964443	0.206893268	0.391981261	0.274026119	-0.121400885	0.322125759	0.103738763	-0.139706955	0.230999196	0.25271179	0.120390699	0.126659097	0.406281449	0.103390337	0.999550585	0.918808668	Bacteria.Firmicutes.Clostridia.Clostridiales.Lachnospiraceae.Lachnospiraceae.ND3007.group	SOSTDC1
324806	ENSG00000171243	rs886757	0.337540788	0.068391991	0.313338006	0.272378023	-0.1739544	0.390672532	-0.083986258	0.116842029	0.180065828	0.210862499	0.082663382	0.105562952	0.256976476	0.039692122	0.993501001	0.858594689	Bacteria.Firmicutes.Erysipelotrichia.Erysipelotrichales	SOSTDC1
324807	ENSG00000171243	rs886757	0.084092741	0.022625046	0.736323231	0.318096238	-0.256614261	0.447612846	0.017968662	-0.07529312	0.146312038	0.191742509	0.053138095	0.07484508	0.074378819	0.009443962	0.8257969	0.8806471	Bacteria.Fusobacteria.Fusobacteriia.Fusobacteriales.Fusobacteriaceae.Fusobacterium	SOSTDC1
324808	ENSG00000171243	rs886757	0.380107582	0.304554164	0.420327181	0.059638412	-0.179523954	0.237373404	0.05922088	-0.158134998	0.203168199	0.229397814	0.073029395	0.082514124	0.434715288	0.218782258	0.984987993	0.971423926	Bacteria.Proteobacteria.Deltaproteobacteria.Desulfovibrionales.Desulfovibrionaceae.Desulfovibrio	SOSTDC1
324809	ENSG00000171243	rs886757	0.158077516	0.013979094	0.744200066	0.871039564	-0.245094669	0.497448839	0.025051993	-0.016029184	0.171664527	0.197006368	0.076455486	0.098356296	0.167835014	0.014398729	0.906357613	0.99827201	Bacteria.Firmicutes.Clostridia.Clostridiales.Ruminococcaceae..Eubacterium..coprostanoligenes.group	SOSTDC1
324810	ENSG00000171243	rs886757	0.663810144	0.946864174	0.271705171	0.086945516	-0.094554728	0.022446928	0.084998813	-0.215157247	0.216559377	0.335533438	0.076684953	0.123824318	0.596412819	0.49140043	0.999437234	0.98110946	Bacteria.Proteobacteria.Betaproteobacteria.Neisseriales.Neisseriaceae	SOSTDC1
324811	ENSG00000171243	rs886757	0.758558492	0.346273693	0.247780951	0.11732774	-0.072336171	0.239476957	0.112263957	-0.184022073	0.234361654	0.252447271	0.096275134	0.11596732	0.494641337	0.228359477	0.944143041	0.852316656	Bacteria.Firmicutes.Clostridia.Clostridiales.Ruminococcaceae.Ruminiclostridium.6	SOSTDC1
324812	ENSG00000171243	rs886757	0.245920023	0.129316275	0.641216996	0.217357029	-0.229018185	0.351672402	0.055849578	-0.193504803	0.195621222	0.228951857	0.119297502	0.155364982	0.23110603	0.073146587	0.872852984	0.987554159	Bacteria.Firmicutes.Clostridia.Clostridiales.Family.XIII	SOSTDC1
324813	ENSG00000171243	rs886757	0.731633545	0.067387006	0.496461481	0.644636691	-0.095949633	0.597826448	0.087182536	0.074940689	0.278591924	0.321465686	0.127487076	0.161736089	0.620805972	0.085603048	0.978154064	0.998920199	Bacteria.Firmicutes.Clostridia.Clostridiales.Lachnospiraceae..Eubacterium..ventriosum.group	SOSTDC1
324814	ENSG00000171243	rs886757	0.089216082	0.004479542	0.898903467	0.40667029	-0.264453181	0.561089277	-0.009299857	-0.080879009	0.153310299	0.190639849	0.072919101	0.096848667	0.081192323	0.003645237	0.925799373	0.854696958	Bacteria.Firmicutes.Clostridia.Clostridiales.Lachnospiraceaencultured	SOSTDC1
324815	ENSG00000171243	rs886757	0.197131126	0.50850379	0.101609741	0.274942728	1.080867964	-0.775119446	-0.227545038	0.218653505	0.829576265	1.165968805	0.137055216	0.198614916	0.999415694	0.833631241	0.990344402	0.933994762	Bacteria.Firmicutes	SOSTDC1
324816	ENSG00000171243	rs886757	0.701392372	0.888091366	0.110414019	0.233923953	0.106167559	0.060262274	-0.125063872	0.14732774	0.275679316	0.426592074	0.077291312	0.122639158	0.743094914	0.581034412	0.726974281	0.890273479	Bacteria.Firmicutes.Clostridia.Clostridiales.Lachnospiraceae..Eubacterium..rectale.group	SOSTDC1
324817	ENSG00000171243	rs886757	0.01343643	0.004160643	0.086097956	0.392905657	-0.393483429	0.571456541	-0.187069417	0.120981981	0.154896308	0.192472394	0.10736358	0.140677748	0.030553939	0.004387386	0.699439699	0.794986714	Bacteria.Firmicutes.Clostridia.Clostridiales.Ruminococcaceae.Butyricicoccus	SOSTDC1
324818	ENSG00000171243	rs886757	0.053820526	0.003838109	0.484909112	0.308264148	-0.337372949	0.61010429	-0.043671825	0.075787025	0.17183484	0.203564293	0.062176493	0.073809086	0.080053924	0.005872561	0.874467183	0.754730504	Bacteria.Firmicutes.Clostridia.Clostridiales.Lachnospiraceae.Tyzzerella	SOSTDC1
324819	ENSG00000171243	rs886757	0.313235629	0.010989486	0.310237198	0.813064324	-0.173161575	0.534464216	0.083106086	0.021966439	0.170397756	0.204234112	0.081270499	0.092520373	0.269525476	0.010341203	0.751923627	0.996716587	Bacteria.Bacteroidetes.Bacteroidia.Bacteroidales.Porphyromonadaceae.Odoribacter	SOSTDC1
324820	ENSG00000171243	rs886757	0.311690549	0.185732458	0.621822991	0.677771553	-0.205228489	0.417758729	0.044043981	-0.052593987	0.201304028	0.312401946	0.088870047	0.126016664	0.285014954	0.121572493	0.988161388	0.95547224	Bacteria.Firmicutes.Bacilli.Lactobacillales.Carnobacteriaceae	SOSTDC1
324821	ENSG00000171243	rs886757	0.994857718	0.28163541	0.200083428	0.391371778	-0.001654593	0.304787433	0.152406794	-0.124303708	0.255756844	0.280772525	0.117755251	0.144070109	0.687964592	0.223603409	0.887582145	0.971506325	Bacteria.Firmicutes.Clostridia.Clostridiales.Ruminococcaceae.Anaerotruncus	SOSTDC1
324822	ENSG00000171243	rs886757	0.104759449	0.000939324	0.871088479	0.116213465	-0.282053317	0.76084813	-0.02112809	0.24214311	0.171478456	0.219638164	0.12969321	0.15212123	0.140740879	0.002430811	0.958650889	0.989731238	Bacteria.Actinobacteria.Coriobacteriia.Coriobacteriales.Coriobacteriaceae	SOSTDC1
324823	ENSG00000171243	rs886757	0.09676248	0.034085817	0.820954996	0.542577971	-0.314694519	0.463523485	0.021634756	0.070179884	0.186791252	0.214194678	0.095214989	0.114655227	0.132992259	0.028840853	0.817253306	0.982679299	Bacteria.Firmicutes.Bacilli	SOSTDC1
324824	ENSG00000171243	rs886757	0.052041702	0.004401937	0.489213718	0.26857131	-0.283734447	0.534889335	-0.041537377	0.077822108	0.143404675	0.181360374	0.059727183	0.069748134	0.044326409	0.002847873	0.95477287	0.922056055	Bacteria.Firmicutes.Negativicutes.Selenomonadales.Veillonellaceae.Dialister	SOSTDC1
324825	ENSG00000171243	rs886757	0.058469691	0.003518694	0.856943026	0.401720485	-0.276749706	0.558645068	-0.011177072	-0.066316679	0.143724419	0.184544007	0.061760847	0.078574645	0.05707678	0.002469135	0.938686629	0.939697157	Bacteria.Proteobacteria.Deltaproteobacteria	SOSTDC1
324826	ENSG00000171243	rs886757	0.049884587	0.005282569	0.14621231	0.964786339	-0.284104192	0.525909886	0.081709538	0.003841796	0.142222693	0.182292301	0.055570626	0.086690975	0.044167832	0.003094326	0.721554664	0.991310041	Bacteria.Proteobacteria.Gammaproteobacteria.Pasteurellales.Pasteurellaceae.Haemophilus	SOSTDC1
324827	ENSG00000171243	rs886757	0.131041715	0.013445261	0.967725217	0.518696922	-0.284311203	0.629697998	-0.002485307	0.051860217	0.185945036	0.247907778	0.061191436	0.0799283	0.182851639	0.020265345	0.999614985	0.99936283	Bacteria.Firmicutes.Clostridia.Clostridiales.Lachnospiraceae.Tyzzerella.4	SOSTDC1
324828	ENSG00000171243	rs886757	0.084129724	0.022229338	0.735566929	0.32294202	-0.256642139	0.448786971	0.018026529	-0.074549051	0.146345789	0.191657835	0.053150712	0.074856888	0.074466881	0.009018817	0.838857569	0.873225638	Bacteria.Fusobacteria.Fusobacteriia.Fusobacteriales	SOSTDC1
324829	ENSG00000171243	rs886757	0.143662806	0.007292656	0.994437683	0.286787835	-0.288682509	0.831462488	0.000809018	0.156163361	0.195071448	0.300276736	0.115609593	0.145419994	0.225289162	0.015319902	0.99997417	0.999834196	Bacteria.Actinobacteria.Coriobacteriia.Coriobacteriales.Coriobacteriaceae.Collinsella	SOSTDC1
324830	ENSG00000171243	rs886757	0.954943037	0.77038106	0.131300433	0.190598143	-0.012519705	0.105712207	-0.129136119	0.193796769	0.22074503	0.360694888	0.084515221	0.146548864	0.659813518	0.413094694	0.995261573	0.962978444	Bacteria.Firmicutes.Clostridia.Clostridiales.Lachnospiraceae.Lachnospiraceae.UCG.008	SOSTDC1
324831	ENSG00000171243	rs886757	0.390684914	0.757142347	0.199445237	0.415462507	0.591128945	-0.316074211	-0.150949788	0.145818885	0.684130278	1.017879387	0.116462024	0.177940906	0.987348183	0.785849624	0.996576058	0.825128331	Bacteria.Firmicutes.Clostridia.Clostridiales	SOSTDC1
324832	ENSG00000171243	rs886757	0.130002802	0.011223693	0.546363542	0.989872828	-0.238532676	0.493725425	-0.046554507	0.001314289	0.155576814	0.189243004	0.076778505	0.103153907	0.102229119	0.005678924	0.878455878	0.999131393	Bacteria.Firmicutes.Clostridia.Clostridiales.Lachnospiraceae..Eubacterium..hallii.group	SOSTDC1
324833	ENSG00000171243	rs886757	0.688253812	0.181196087	0.11941877	0.486436294	-0.07787083	0.379200042	-0.112340514	0.071433578	0.193229885	0.280607495	0.0712058	0.102059449	0.477444477	0.094667655	0.951961461	0.926971821	Bacteria.Proteobacteria.Betaproteobacteria	SOSTDC1
324834	ENSG00000171243	rs886757	0.472757703	0.026107899	0.087275374	0.693059826	-0.118306386	0.435266906	-0.115166901	0.032471556	0.163826887	0.191255648	0.066350059	0.081908006	0.275887469	0.016106206	0.763951787	0.92835038	Bacteria.Firmicutes.Clostridia.Clostridiales.Lachnospiraceae.Roseburia	SOSTDC1
324835	ENSG00000171243	rs886757	0.743990167	0.630189141	0.499415485	0.254958166	-0.099936505	0.171876193	-0.06410886	0.144781783	0.304734117	0.355325259	0.094395248	0.126075136	0.720147236	0.45138458	0.996108676	0.956557022	Bacteria.Firmicutes.Clostridia.Clostridiales.Lachnospiraceae..Ruminococcus..gnavus.group	SOSTDC1
324836	ENSG00000171243	rs886757	0.062058659	0.001392145	0.116340718	0.578526894	-0.260790899	0.593726115	-0.11931684	-0.059939576	0.137396523	0.177896055	0.074984882	0.107360367	0.05516307	0.001225871	0.997048205	0.999513539	Bacteria.Firmicutes.Clostridia.Clostridiales.Lachnospiraceae.Dorea	SOSTDC1
324837	ENSG00000171243	rs886757	0.054211966	0.006560004	0.687305855	0.688650146	-0.28939675	0.536973027	0.02850741	-0.036395452	0.147646253	0.191270448	0.070512093	0.090433719	0.048342167	0.004889847	0.996033175	0.965943535	Bacteria.Firmicutes.Clostridia.Clostridiales.Lachnospiraceae.Lachnospiraceae.NK4A136.group	SOSTDC1
324838	ENSG00000171243	rs886757	0.059246663	0.017051294	0.70372567	0.626696862	-0.31163716	0.485665597	0.033470126	0.056556653	0.16235394	0.198429229	0.087629651	0.115736438	0.079142288	0.011255572	0.664845174	0.910444892	Bacteria.Firmicutes.Bacilli.Lactobacillales	SOSTDC1
324839	ENSG00000171243	rs886757	0.337070589	0.119282441	0.84051367	0.918348468	-0.237648553	0.555784063	0.018310919	0.012432348	0.245756731	0.352145253	0.090634052	0.120810961	0.512384782	0.158964862	0.998986731	0.998377846	Bacteria.Firmicutes.Clostridia.Clostridiales.Family.XI.Anaerococcus	SOSTDC1
324840	ENSG00000171243	rs886757	0.268020636	0.015005825	0.238135674	0.792621727	-0.177054972	0.458711798	0.078109707	-0.018739307	0.158501497	0.183663232	0.065613858	0.070988959	0.142608677	0.009171998	0.998409995	0.996467843	Bacteria.Verrucomicrobia	SOSTDC1
324841	ENSG00000171243	rs886757	0.312068479	0.188433138	0.622230339	0.665735084	-0.205047681	0.413935051	0.04398121	-0.054215038	0.201285056	0.311469916	0.088847422	0.124931869	0.279895217	0.12993025	0.963485106	0.975753363	Bacteria.Firmicutes.Bacilli.Lactobacillales.Carnobacteriaceae.Granulicatella	SOSTDC1
324842	ENSG00000171243	rs886757	0.046725975	0.002499166	0.579920125	0.191584522	-0.289704702	0.588538882	-0.041775413	0.129709651	0.142936888	0.18720644	0.075101683	0.098307373	0.05082558	0.001842008	0.761872728	0.942815443	Bacteria.Actinobacteria.Actinobacteria.Bifidobacteriales.Bifidobacteriaceae	SOSTDC1
324843	ENSG00000171243	rs886757	0.052215176	0.006989493	0.641459992	0.410520161	-0.327333261	0.62576776	-0.035489525	0.082891887	0.165566008	0.224737986	0.075862759	0.100082075	0.061101449	0.005406345	0.83087061	0.968614954	Bacteria.Firmicutes.Clostridia.Clostridiales.Peptostreptococcaceae.Intestinibacter	SOSTDC1
324844	ENSG00000171243	rs886757	0.128753875	0.013844407	0.533987173	0.766488283	-0.25192489	0.602714433	0.053503243	0.02974267	0.163767406	0.238342267	0.085576043	0.09974111	0.1161911	0.010776444	0.998173674	0.994266973	Bacteria.Firmicutes.Bacilli.Bacillales	SOSTDC1
324845	ENSG00000171243	rs886757	0.172026099	0.026389352	0.478959273	0.253567386	-0.235194009	0.439854025	-0.048261503	0.109662977	0.170342802	0.193647992	0.067780715	0.09521188	0.171549022	0.019087918	0.99786128	0.999462671	Bacteria.Firmicutes.Clostridia.Clostridiales.Lachnospiraceae.Anaerostipes	SOSTDC1
324846	ENSG00000171243	rs886757	0.521437245	0.104389529	0.159118231	0.232610846	-0.116766582	0.359139335	0.088463862	-0.089271466	0.181153041	0.218106637	0.062117585	0.074100974	0.305495	0.060574222	0.998735039	0.999709092	Bacteria.Bacteroidetes.Bacteroidia.Bacteroidales.Prevotellaceae.Prevotella.9	SOSTDC1
324847	ENSG00000171243	rs886757	0.329581892	0.04500919	0.316352192	0.299478093	-0.176193101	0.413823334	-0.082797975	0.102422471	0.179383812	0.202517786	0.082006935	0.09793892	0.234207572	0.024276302	0.999513786	0.883840942	Bacteria.Firmicutes.Erysipelotrichia.Erysipelotrichales.Erysipelotrichaceae	SOSTDC1
324848	ENSG00000171243	rs886757	0.265310454	0.0146681	0.239421592	0.761975789	-0.178271444	0.460668254	0.077983578	-0.021589527	0.158680166	0.1837958	0.065689437	0.070984782	0.14395992	0.008899113	0.99894297	0.998882343	Bacteria.Verrucomicrobia.Verrucomicrobiae.Verrucomicrobiales.Verrucomicrobiaceae.Akkermansia	SOSTDC1
324849	ENSG00000171243	rs886757	0.951183719	0.321715345	0.11665596	0.05632297	0.014916413	0.229475103	0.154765046	-0.177771126	0.242726583	0.229834929	0.097347911	0.091508176	0.683587689	0.23216722	0.996483139	0.828086726	Bacteria.Bacteroidetes.Bacteroidia.Bacteroidales.Porphyromonadaceae.Butyricimonas	SOSTDC1
324850	ENSG00000171243	rs886757	0.293061395	0.055958186	0.784401159	0.991844675	-0.23264566	0.510151621	0.023239651	0.001019812	0.219501329	0.26220183	0.084598653	0.099395404	0.279746568	0.041171767	0.997561223	0.998045479	Bacteria.Actinobacteria.Actinobacteria.Micrococcales	SOSTDC1
324851	ENSG00000171243	rs886757	0.572533286	0.427907358	0.032481661	0.035890003	0.134758356	0.182177041	0.204158732	-0.186387855	0.237604339	0.22837889	0.093457348	0.087016827	0.470242747	0.227392208	0.999469974	0.986131077	Bacteria.Bacteroidetes.Bacteroidia.Bacteroidales.Porphyromonadaceae.Barnesiella	SOSTDC1
324852	ENSG00000171243	rs886757	0.293656444	0.140243006	0.206494891	0.151566305	-0.174123193	0.330334416	0.085514166	-0.145444944	0.164489697	0.221278476	0.067027395	0.100250145	0.201061053	0.065341691	0.999305535	0.989974535	Bacteria.Proteobacteria.Gammaproteobacteria.Pseudomonadales.Pseudomonadaceae.Pseudomonas	SOSTDC1
324853	ENSG00000171243	rs886757	0.036488511	0.005399093	0.395151728	0.921268824	-0.313715178	0.522070788	-0.048252994	-0.006340951	0.14694798	0.181449422	0.056377135	0.063911643	0.047647063	0.003723766	0.687520638	0.891525784	Bacteria.Proteobacteria.Betaproteobacteria.Burkholderiales.Alcaligenaceae.Sutterella	SOSTDC1
324854	ENSG00000171243	rs886757	0.089124939	0.015683025	0.409771897	0.185089313	-0.251958795	0.458341968	0.046526707	-0.101723108	0.146024442	0.184788109	0.05608527	0.07595633	0.074165795	0.008463155	0.67913536	0.894119022	Bacteria.Firmicutes.Negativicutes.Selenomonadales.Acidaminococcaceae	SOSTDC1
324855	ENSG00000171243	rs886757	0.05801626	0.006413648	0.765644975	0.942300631	-0.279259559	0.51527361	-0.021211047	0.006852825	0.144759364	0.183010194	0.070866772	0.094320465	0.056884927	0.004104018	0.999334555	0.999343081	Bacteria.Firmicutes.Erysipelotrichia.Erysipelotrichales.Erysipelotrichaceae.Erysipelotrichaceae.UCG.003	SOSTDC1
324856	ENSG00000171243	rs886757	0.228775042	0.091684731	0.45603204	0.3765705	-0.209239959	0.393903946	-0.058945462	0.096628091	0.172243945	0.230151198	0.07861358	0.108541572	0.245869766	0.070281433	0.998793879	0.998019463	Bacteria.Firmicutes.Clostridia.Clostridiales.Lachnospiraceae.Blautia	SOSTDC1
324857	ENSG00000171243	rs886757	0.602498936	0.64409872	0.07587421	0.092067322	0.140624565	-0.21947413	-0.110387662	0.185645441	0.268712247	0.472896142	0.061207516	0.10859999	0.749247737	0.492889223	0.999785669	0.999420701	Bacteria.Firmicutes.Clostridia.Clostridiales.Ruminococcaceae.Faecalibacterium	SOSTDC1
324858	ENSG00000171243	rs886757	0.095532928	0.010448501	0.470159074	0.362276911	-0.250648479	0.485343339	0.041045907	-0.063846972	0.148215212	0.184125616	0.056505555	0.069596081	0.068638821	0.006996821	0.99994518	0.999865593	Bacteria.Bacteroidetes.Bacteroidia.Bacteroidales.Prevotellaceae	SOSTDC1
324859	ENSG00000171243	rs886757	0.361593763	0.064264179	0.624150083	0.944052698	-0.202467255	0.541800247	0.046051361	0.007694216	0.220382617	0.287905275	0.093545761	0.109223423	0.295077774	0.071894747	0.998201428	0.99782309	Bacteria.Firmicutes.Bacilli.Bacillales.Staphylococcaceae.Staphylococcus	SOSTDC1
324860	ENSG00000171243	rs886757	0.026862614	0.023364207	0.234553035	0.83514646	-0.353694732	0.507751471	-0.098642156	0.024801805	0.156221602	0.218729158	0.082223798	0.118708739	0.049538507	0.012107728	0.899175418	0.950167126	Bacteria.Firmicutes.Clostridia.Clostridiales.Lachnospiraceae..Eubacterium..eligens.group	SOSTDC1
324861	ENSG00000171243	rs886757	0.456576643	0.116578902	0.20356103	0.046912079	-0.138914886	0.324539579	0.115222646	-0.201600758	0.185491232	0.204093017	0.089723157	0.099554224	0.331732042	0.060690668	0.867691021	0.878127061	Bacteria.Firmicutes.Clostridia.Clostridiales.Ruminococcaceae.Ruminococcaceae.UCG.003	SOSTDC1
324862	ENSG00000171243	rs886757	0.049838558	0.005471749	0.520915224	0.92195487	-0.289589252	0.521878997	0.042719731	-0.010858587	0.14493848	0.181683243	0.066192647	0.110411005	0.049191023	0.003959092	0.642613543	0.998332705	Bacteria.Firmicutes.Negativicutes.Selenomonadales.Veillonellaceae.Veillonella	SOSTDC1
324863	ENSG00000171243	rs886757	0.133987192	0.015581428	0.547200568	0.54708688	-0.239698968	0.476377776	0.043157282	-0.054424551	0.157985834	0.19186322	0.07132489	0.089920421	0.11232794	0.010307308	0.999550314	0.996901429	Bacteria.Proteobacteria.Gammaproteobacteria.Pseudomonadales	SOSTDC1
324864	ENSG00000171243	rs886757	0.040608627	0.008819537	0.398987642	0.754002942	-0.311215426	0.515091557	0.051684624	-0.022676987	0.149009677	0.190833879	0.060881912	0.072065349	0.051944783	0.008140938	0.869459173	0.996759562	Bacteria.Bacteroidetes.Bacteroidia.Bacteroidales.Porphyromonadaceae	SOSTDC1
324865	ENSG00000171243	rs886757	0.059692634	0.005852922	0.914498151	0.819660044	-0.276583432	0.519211277	-0.006987003	-0.019050998	0.144351496	0.182280522	0.06482726	0.083231106	0.05226053	0.003252044	0.998880039	0.994081098	Bacteria.Proteobacteria.Deltaproteobacteria.Desulfovibrionales.Desulfovibrionaceae.Bilophila	SOSTDC1
324866	ENSG00000171243	rs886757	0.061801714	0.00819359	0.852348302	0.943273726	-0.277554726	0.516737703	0.013471456	-0.006567895	0.146080612	0.189535657	0.072096159	0.091952227	0.05260214	0.005098449	0.99766152	0.961528557	Bacteria.Firmicutes.Clostridia.Clostridiales.Lachnospiraceae.Coprococcus.1	SOSTDC1
324867	ENSG00000171243	rs886757	0.382636102	0.088924079	0.102274609	0.41385467	-0.144760373	0.413685728	-0.101525402	0.071491626	0.164703493	0.239600398	0.06127215	0.08693872	0.253663131	0.054213384	0.943988959	0.910103475	Bacteria.Proteobacteria.Betaproteobacteria.Burkholderiales.Alcaligenaceae	SOSTDC1
324868	ENSG00000171243	rs886757	0.491460954	0.121594135	0.1650558	0.185951648	-0.125390072	0.342779056	-0.141769069	0.180175622	0.181239925	0.218567668	0.100986944	0.13480422	0.374767295	0.066903074	0.925664213	0.949592213	Bacteria.Actinobacteria	SOSTDC1
324869	ENSG00000171243	rs886757	0.080413217	0.000377819	0.75311678	0.041601128	-0.29832694	0.811062429	-0.041494282	0.336408998	0.168017159	0.216420778	0.131375446	0.161889628	0.113136423	0.001186507	0.922565577	0.994989321	Bacteria.Actinobacteria.Coriobacteriia.Coriobacteriales	SOSTDC1
324870	ENSG00000171243	rs886757	0.256352193	0.032065905	0.463382845	0.586808162	-0.202176593	0.461555957	0.069594171	-0.061881613	0.176576385	0.210759462	0.094354493	0.113306325	0.26987864	0.031377299	0.972923782	0.994553009	Bacteria.Firmicutes.Clostridia.Clostridiales.Ruminococcaceae.Ruminiclostridium.9	SOSTDC1
324871	ENSG00000171243	rs886757	0.246842924	0.206618328	0.548392533	0.573258491	-0.545043349	0.912473772	0.063653236	-0.096127063	0.466481282	0.715408706	0.105512567	0.169811489	0.653131137	0.513822102	0.915760535	0.99665811	Bacteria.Proteobacteria	SOSTDC1
324872	ENSG00000171243	rs886757	0.128847105	0.020200835	0.562257955	0.144876555	-0.259166335	0.446790542	0.050852431	-0.146756187	0.168516619	0.187712859	0.087309987	0.099472925	0.139429266	0.01613187	0.914565013	0.825080672	Bacteria.Firmicutes.Clostridia.Clostridiales.Ruminococcaceae.Ruminococcaceae.UCG.005	SOSTDC1
324873	ENSG00000171243	rs886757	0.158938467	0.026342796	0.928248257	0.832707705	-0.296075642	0.500130793	-0.008030272	-0.021256989	0.207807494	0.220114451	0.088836783	0.100236763	0.228495676	0.034303737	0.946939117	0.940275182	Bacteria.Firmicutes.Clostridia.Clostridiales.Lachnospiraceae..Eubacterium..xylanophilum.group	SOSTDC1
324874	ENSG00000171243	rs886757	0.473810954	0.872848558	0.13136386	0.32432658	0.282927724	-0.104554166	-0.106811511	0.118652547	0.392726657	0.650761627	0.069916219	0.119486461	0.90140863	0.749568668	0.998912436	0.981117471	Bacteria.Bacteroidetes.Bacteroidia.Bacteroidales	SOSTDC1
324875	ENSG00000171243	rs886757	0.048477017	0.011238655	0.641812638	0.635021922	-0.305841688	0.492630547	0.039966747	0.05220604	0.152128908	0.188859826	0.085523922	0.109473881	0.056974979	0.006513035	0.716310519	0.955303348	Bacteria.Firmicutes.Bacilli.Lactobacillales.Streptococcaceae	SOSTDC1
324876	ENSG00000171243	rs886757	0.056569731	0.003460317	0.839586824	0.403606158	-0.277883976	0.557347262	-0.012532447	-0.065484919	0.14318867	0.183765254	0.061668776	0.077902428	0.049651401	0.002363589	0.972085394	0.950708623	Bacteria.Proteobacteria.Deltaproteobacteria.Desulfovibrionales.Desulfovibrionaceae	SOSTDC1
324877	ENSG00000171243	rs886757	0.018681653	0.001365552	0.202526885	0.076399815	-0.378127672	0.776197112	-0.087322341	0.177314194	0.156808046	0.23213301	0.067839952	0.098497228	0.037027902	0.002029402	0.998970432	0.998994847	Bacteria.Firmicutes.Erysipelotrichia.Erysipelotrichales.Erysipelotrichaceae.Erysipelatoclostridium	SOSTDC1
324878	ENSG00000171243	rs886757	0.567899425	0.208775122	0.151888226	0.35582016	-0.106578256	0.343100324	-0.101475645	0.092166934	0.185667044	0.270296662	0.069999524	0.099116651	0.366441721	0.111772845	0.938500455	0.885802869	Bacteria.Proteobacteria.Betaproteobacteria.Burkholderiales	SOSTDC1
324879	ENSG00000171243	rs886757	0.084225995	0.004780063	0.926518884	0.169677957	-0.254838347	0.522789319	-0.007118852	0.142196143	0.14536335	0.179015774	0.07689532	0.102415883	0.073855916	0.002715837	0.874046858	0.980985352	Bacteria.Firmicutes.Clostridia.Clostridiales.Ruminococcaceaencultured	SOSTDC1
324880	ENSG00000171243	rs886757	0.020432645	0.030822033	0.103265326	0.154689182	-0.315599507	0.38376399	-0.099558507	-0.120774855	0.132850325	0.173911774	0.060261964	0.083891053	0.035011491	0.013504178	0.551358602	0.853578243	Bacteria.Firmicutes.Clostridia.Clostridiales.Lachnospiraceae.Lachnospira	SOSTDC1
324881	ENSG00000171243	rs886757	0.04522545	0.00384493	0.636240176	0.300293684	-0.320628621	0.596712905	-0.035323423	0.094681857	0.157072885	0.199137129	0.074339729	0.090691325	0.052218982	0.002330077	0.724956981	0.869357444	Bacteria.Firmicutes.Clostridia.Clostridiales.Peptostreptococcaceae	SOSTDC1
324882	ENSG00000171243	rs886757	0.054117387	0.00573134	0.468164675	0.61246161	-0.282894817	0.518914127	0.045677386	-0.039627578	0.144270726	0.181697186	0.062598778	0.077856396	0.047684038	0.003387564	0.934169653	0.990835033	Bacteria.Bacteroidetes.Bacteroidia.Bacteroidales.Porphyromonadaceae.Parabacteroides	SOSTDC1
324883	ENSG00000171243	rs886757	0.026954327	0.004238739	0.228457046	0.364918271	-0.401652548	0.618065961	0.067377674	-0.062256179	0.177514517	0.208627235	0.055426225	0.068239051	0.075648177	0.006695988	0.933185769	0.965530807	Bacteria.Proteobacteria.Gammaproteobacteria.Enterobacteriales.Enterobacteriaceae	SOSTDC1
324884	ENSG00000171243	rs886757	0.087049208	0.019130981	0.7506807	0.87681303	-0.262821503	0.50999979	-0.020714819	0.01232737	0.151306198	0.212328265	0.064922384	0.079218118	0.089524845	0.011260132	0.997528932	0.997707395	Bacteria.Bacteroidetes.Bacteroidia.Bacteroidales.Rikenellaceae.Alistipes	SOSTDC1
324885	ENSG00000171243	rs886757	0.172316199	0.013933531	0.317433022	0.352825731	-0.217559754	0.469661914	0.079142537	-0.094304837	0.157679051	0.185908993	0.078563028	0.100782575	0.13030099	0.006576018	0.999989953	0.995249858	Bacteria.Firmicutes.Clostridia.Clostridiales.Christensenellaceae	SOSTDC1
324886	ENSG00000171291	rs286237	0.014890285	0.012535813	0.154170704	0.488364581	0.466461683	-0.424467512	0.091927393	-0.038265602	0.186541759	0.165361398	0.063771893	0.05491487	0.057203433	0.019400992	0.999614985	0.99936283	Bacteria.Firmicutes.Clostridia.Clostridiales.Lachnospiraceae.Tyzzerella.4	ZNF439
324887	ENSG00000171291	rs286237	0.051755521	0.003502103	0.532271009	0.174590034	0.379341501	-0.512002222	-0.045835594	0.09163968	0.19148556	0.169044904	0.073004471	0.066774075	0.094168648	0.005334021	0.99514452	0.969189617	Bacteria.Firmicutes.Clostridia.Clostridiales.Ruminococcaceae.Subdoligranulum	ZNF439
324888	ENSG00000171291	rs286237	0.069463357	0.013724623	0.352879889	0.227223761	0.28081451	-0.336295274	0.069011321	-0.07812503	0.152168611	0.13281129	0.073760015	0.064095105	0.056861362	0.008510862	0.996033175	0.930860168	Bacteria.Firmicutes.Clostridia.Clostridiales.Lachnospiraceae.Lachnospiraceae.NK4A136.group	ZNF439
324889	ENSG00000171291	rs286237	0.031475031	0.00456084	0.030068093	0.505252032	0.313523111	-0.36583563	-0.15185313	0.044458604	0.142651652	0.124566279	0.068492783	0.066364998	0.033782549	0.002678627	0.559861177	0.898593052	Bacteria.Proteobacteria.Gammaproteobacteria.Pasteurellales.Pasteurellaceae	ZNF439
324890	ENSG00000171291	rs286237	0.246978989	0.069133418	0.976007265	0.95544305	0.297771932	-0.3578181	-0.003524501	0.005127003	0.254925488	0.193660076	0.116747062	0.091413877	0.303844544	0.059917262	0.998768023	0.999934415	Bacteria.Firmicutes.Clostridia.Clostridiales.Ruminococcaceae.Ruminococcaceae.NK4A214.group	ZNF439
324891	ENSG00000171291	rs286237	0.284469378	0.053680862	0.783071218	0.384639785	0.37743534	-0.581890131	-0.031650776	0.093949784	0.349767405	0.296197561	0.114492697	0.107346812	0.672199231	0.187949172	0.99967607	0.999141757	Bacteria.Firmicutes.Negativicutes.Selenomonadales	ZNF439
324892	ENSG00000171291	rs286237	0.02117128	0.004528121	0.179321502	0.203540966	0.519458372	-0.53336288	0.115718843	-0.095789529	0.219986872	0.181452726	0.085259063	0.074587358	0.072969381	0.010974718	0.783650315	0.858478259	Bacteria.Firmicutes.Clostridia.Clostridiales.Ruminococcaceae.Ruminococcaceae.UCG.014	ZNF439
324893	ENSG00000171291	rs286237	0.284279617	0.032458203	0.948920882	0.433175354	0.315629498	-0.533707318	-0.005370717	0.053512308	0.292376009	0.244279943	0.083518016	0.067858239	0.546869842	0.110918695	0.909948314	0.890273479	Bacteria.Firmicutes.Clostridia.Clostridiales.Lachnospiraceae..Eubacterium..rectale.group	ZNF439
324894	ENSG00000171291	rs286237	0.005934136	0.002086096	0.031402637	0.441132626	0.438707733	-0.418238609	-0.199332957	0.061777265	0.154285365	0.130522479	0.090655551	0.079717002	0.015020963	0.001959935	0.370628921	0.921307549	Bacteria.Firmicutes.Bacilli.Lactobacillales.Streptococcaceae.Streptococcus	ZNF439
324895	ENSG00000171291	rs286237	0.059200543	0.001152093	0.216772191	0.013791718	0.72874642	-1.168526303	-0.087166056	0.1661561	0.379584965	0.343812117	0.069895609	0.06566791	0.619946719	0.070595154	0.99911693	0.969632488	Bacteria.Bacteroidetes.Bacteroidia.Bacteroidales.Bacteroidaceae.Bacteroides	ZNF439
324896	ENSG00000171291	rs286237	0.297850097	0.084831433	0.904134108	0.970374847	0.276188145	-0.352792426	0.010997793	-0.002964749	0.263202373	0.201639	0.090962739	0.079528033	0.270180585	0.06760221	0.969443486	0.927927584	Bacteria.Firmicutes.Negativicutes.Selenomonadales.Veillonellaceae	ZNF439
324897	ENSG00000171291	rs286237	0.034849829	0.010601415	0.431808475	0.46354054	0.366865812	-0.431315265	0.04958287	-0.046302453	0.17027347	0.163968792	0.062688037	0.062798247	0.068095718	0.010841564	0.99830237	0.997282036	Bacteria.Firmicutes.Clostridia.Clostridiales.Clostridiaceae.1.Clostridium.sensu.stricto.1	ZNF439
324898	ENSG00000171291	rs286237	0.030718736	0.004666196	0.703974036	0.261551521	0.324535924	-0.375374914	0.03124383	0.090862669	0.14697707	0.128164809	0.081872999	0.080236966	0.037840364	0.002556872	0.998239218	0.940292755	Bacteria.Firmicutes.Clostridia.Clostridiales.Ruminococcaceae.Flavonifractor	ZNF439
324899	ENSG00000171291	rs286237	0.077135155	0.010162691	0.919166068	0.850134983	0.295361422	-0.372465401	0.008504098	0.013433415	0.164491363	0.140746981	0.083477151	0.070818082	0.074303545	0.006759958	0.925799373	0.923417145	Bacteria.Firmicutes.Clostridia.Clostridiales.Lachnospiraceaencultured	ZNF439
324900	ENSG00000171291	rs286237	0.249065222	0.183866577	0.345853936	0.077182211	0.203619513	-0.207591758	0.05473076	-0.083249049	0.175099194	0.154571119	0.057644502	0.046370242	0.223649093	0.087688076	0.998302481	0.99762474	Bacteria.Proteobacteria.Gammaproteobacteria.Enterobacteriales.Enterobacteriaceae.Escherichia.Shigella	ZNF439
324901	ENSG00000171291	rs286237	0.330650573	0.089035413	0.603130487	0.25303587	0.64793	-1.038196478	-0.065951883	0.132878209	0.661133405	0.601521638	0.126244197	0.115237463	0.829448808	0.393600035	0.876277026	0.753947186	Bacteria.Firmicutes.Clostridia.Clostridiales.Lachnospiraceae	ZNF439
324902	ENSG00000171291	rs286237	0.122062545	0.021373797	0.817679197	0.703833446	0.335293838	-0.406223831	0.024918356	-0.033640548	0.21406843	0.172313041	0.107660683	0.088109518	0.178259897	0.022332767	0.999550585	0.97112811	Bacteria.Firmicutes.Clostridia.Clostridiales.Lachnospiraceae.Lachnospiraceae.ND3007.group	ZNF439
324903	ENSG00000171291	rs286237	0.04598898	0.010167577	0.272876132	0.260941222	0.553246694	-0.555268288	0.103381798	-0.082329772	0.272018294	0.209838705	0.093500036	0.07260805	0.148185101	0.023300412	0.999586829	0.996426659	Bacteria.Firmicutes.Negativicutes.Selenomonadales.Veillonellaceae.Megasphaera	ZNF439
324904	ENSG00000171291	rs286237	0.135452312	0.003352463	0.625411459	0.072765431	0.434079123	-0.725952023	0.051210917	-0.155678972	0.287197533	0.238499846	0.104406907	0.085376562	0.303223017	0.016053183	0.999437234	0.98110946	Bacteria.Proteobacteria.Betaproteobacteria.Neisseriales.Neisseriaceae	ZNF439
324905	ENSG00000171291	rs286237	0.034980986	0.005309795	0.318870139	0.286208045	0.446202718	-0.474421057	0.093112493	-0.077171756	0.207250587	0.164549275	0.092707679	0.071775511	0.07027723	0.007186259	0.811405637	0.974836629	Bacteria.Firmicutes.Clostridia.Clostridiales.Ruminococcaceae..Eubacterium..coprostanoligenes.group	ZNF439
324906	ENSG00000171291	rs286237	0.05171143	0.006902224	0.564081985	0.512843219	0.357364445	-0.403068081	-0.06372966	0.054206018	0.180356911	0.144521024	0.109933142	0.082383194	0.07168344	0.006314834	0.6975117	0.932690213	Bacteria.Actinobacteria.Actinobacteria	ZNF439
324907	ENSG00000171291	rs286237	0.011122244	0.005206546	0.106660588	0.176536564	0.519469419	-0.506689184	0.14566863	-0.096105169	0.198848878	0.175317241	0.089055203	0.070348722	0.068262447	0.012191635	0.997152221	0.990360691	Bacteria.Firmicutes.Clostridia.Clostridiales.Family.XI	ZNF439
324908	ENSG00000171291	rs286237	0.036124882	0.004926572	0.034723604	0.584457865	0.305599458	-0.36335534	-0.142415486	0.035741592	0.142858538	0.124877325	0.066051783	0.06503359	0.036234738	0.002925735	0.576226973	0.964693841	Bacteria.Proteobacteria.Gammaproteobacteria.Pasteurellales.Pasteurellaceae.Haemophilus	ZNF439
324909	ENSG00000171291	rs286237	0.031944953	0.003569165	0.390840728	0.242732553	0.357305294	-0.425244248	0.052636952	-0.065220182	0.163036698	0.140704491	0.060938386	0.055330264	0.040586591	0.003228859	0.998409995	0.996467843	Bacteria.Verrucomicrobia	ZNF439
324910	ENSG00000171291	rs286237	0.103398373	0.07895947	0.935337237	0.898942485	0.314297442	-0.343166746	0.007985526	0.013083732	0.190316616	0.19231797	0.098052166	0.102627853	0.190241333	0.069825421	0.998330087	0.999834196	Bacteria.Actinobacteria.Coriobacteriia.Coriobacteriales.Coriobacteriaceae.Collinsella	ZNF439
324911	ENSG00000171291	rs286237	0.039210546	0.036274853	0.756385316	0.230206334	0.345434677	-0.299649201	0.034241914	0.119210268	0.164195833	0.140193576	0.109917929	0.098437901	0.061083599	0.021565981	0.83809085	0.725623872	Bacteria.Firmicutes.Clostridia.Clostridiales.Ruminococcaceae.Butyricicoccus	ZNF439
324912	ENSG00000171291	rs286237	0.050125846	0.013800821	0.430753382	0.988059235	0.29811882	-0.33357833	0.077174164	-0.001194867	0.149400305	0.131849482	0.097347685	0.079536411	0.052954522	0.006731792	0.708580894	0.986027059	Bacteria.Actinobacteria.Actinobacteria.Bifidobacteriales.Bifidobacteriaceae	ZNF439
324913	ENSG00000171291	rs286237	0.050148738	0.013817698	0.43052871	0.98729276	0.298092904	-0.333546521	0.077215722	-0.001271775	0.149402661	0.13186148	0.097352419	0.079549112	0.053128907	0.006738826	0.710385559	0.985083484	Bacteria.Actinobacteria.Actinobacteria.Bifidobacteriales.Bifidobacteriaceae.Bifidobacterium	ZNF439
324914	ENSG00000171291	rs286237	0.002339697	0.000330528	0.021167467	0.011320508	0.860284666	-0.863102521	0.307212505	-0.277959806	0.271728338	0.227836897	0.130098279	0.106673801	0.021376575	0.001919006	0.584319155	0.968968305	Bacteria.Firmicutes.Clostridia.Clostridiales.Family.XIII.Family.XIII.AD3011.group	ZNF439
324915	ENSG00000171291	rs286237	0.031188336	0.002176742	0.459857179	0.124410899	0.331276067	-0.425446468	0.050449862	-0.09041718	0.150464956	0.133362579	0.06786056	0.0580962	0.038745272	0.001609526	0.772742657	0.878036241	Bacteria.Fusobacteria.Fusobacteriia.Fusobacteriales.Fusobacteriaceae.Fusobacterium	ZNF439
324916	ENSG00000171291	rs286237	0.023370238	0.049121632	0.268228529	0.976598224	0.399220307	-0.32952055	0.128764745	0.003163674	0.1719839	0.164389937	0.115322126	0.107442039	0.05900841	0.039282271	0.885425602	0.991286118	Bacteria.Actinobacteria.Coriobacteriia.Coriobacteriales.Coriobacteriaceae	ZNF439
324917	ENSG00000171291	rs286237	0.026450876	0.040580004	0.264355965	0.888557269	0.42524131	-0.351251571	-0.100279669	-0.011492297	0.187294025	0.168154201	0.089079533	0.08169551	0.062326219	0.032237617	0.658347415	0.986780222	Bacteria.Firmicutes.Bacilli	ZNF439
324918	ENSG00000171291	rs286237	0.010495287	0.006299205	0.104912756	0.622674306	0.445734734	-0.407328919	-0.157959436	0.040569303	0.16920704	0.144338761	0.096077009	0.082059765	0.027305952	0.005404926	0.414823699	0.910444892	Bacteria.Firmicutes.Bacilli.Lactobacillales	ZNF439
324919	ENSG00000171291	rs286237	0.015900209	0.003002228	0.139870577	0.122100607	0.57100673	-0.590207475	0.190082509	-0.164178707	0.230710839	0.191525758	0.127207474	0.104830817	0.049523222	0.005591767	0.714424902	0.987554159	Bacteria.Firmicutes.Clostridia.Clostridiales.Family.XIII	ZNF439
324920	ENSG00000171291	rs286237	0.089869232	0.024998168	0.940188136	0.662618798	0.307023189	-0.344832685	0.005326586	0.025603156	0.178360318	0.150337805	0.070719637	0.058418138	0.0868592	0.01333192	0.884140881	0.975866146	Bacteria.Firmicutes.Negativicutes.Selenomonadales.Acidaminococcaceae.Phascolarctobacterium	ZNF439
324921	ENSG00000171291	rs286237	0.00639351	0.001152114	0.052147854	0.031221947	0.742603009	-0.774827412	0.19693198	-0.174593575	0.263644797	0.227975621	0.099579372	0.079316426	0.081604692	0.011088961	0.998986731	0.998377846	Bacteria.Firmicutes.Clostridia.Clostridiales.Family.XI.Anaerococcus	ZNF439
324922	ENSG00000171291	rs286237	0.018265916	0.0029014	0.190926916	0.171898438	0.409638454	-0.470183992	-0.084337731	0.078409671	0.169247959	0.152003256	0.063823991	0.056772238	0.041623064	0.004620303	0.943988959	0.834383839	Bacteria.Proteobacteria.Betaproteobacteria.Burkholderiales.Alcaligenaceae	ZNF439
324923	ENSG00000171291	rs286237	0.062128284	0.007416154	0.503231024	0.335177756	0.395286493	-0.465520289	-0.08174734	0.095262915	0.208311933	0.168491934	0.121448229	0.098125284	0.121211923	0.010158136	0.937098481	0.972299477	Bacteria.Actinobacteria	ZNF439
324924	ENSG00000171291	rs286237	0.363421417	0.060287154	0.54393835	0.135778175	0.880028952	-1.625740362	-0.096788797	0.21419181	0.961576231	0.850516355	0.158663019	0.141834787	0.999415694	0.63991231	0.990344402	0.875994936	Bacteria.Firmicutes	ZNF439
324925	ENSG00000171291	rs286237	0.05463636	0.010284916	0.971228272	0.893216536	0.301505228	-0.359893869	-0.00220046	0.006890739	0.154102268	0.136227313	0.060777987	0.051135712	0.049326463	0.006912995	0.99994518	0.999865593	Bacteria.Bacteroidetes.Bacteroidia.Bacteroidales.Prevotellaceae	ZNF439
324926	ENSG00000171291	rs286237	0.028264511	0.007673116	0.340505249	0.359786936	0.375888453	-0.444946939	0.05956757	-0.057285341	0.167588108	0.161774349	0.062042593	0.062118614	0.055905972	0.008975408	0.995652601	0.993943049	Bacteria.Firmicutes.Clostridia.Clostridiales.Clostridiaceae.1	ZNF439
324927	ENSG00000171291	rs286237	0.221783766	0.030714271	0.382650948	0.842235142	0.221112958	-0.35656655	-0.062074901	0.012141262	0.179264227	0.161478749	0.070628954	0.060760757	0.192507702	0.02391553	0.937318069	0.997412515	Bacteria.Proteobacteria.Gammaproteobacteria.Enterobacteriales.Enterobacteriaceae.Citrobacter	ZNF439
324928	ENSG00000171291	rs286237	0.049239146	0.000902761	0.169124891	0.008903808	0.825748565	-1.367921633	-0.102349143	0.195451036	0.412166149	0.3934511	0.073619425	0.072506374	0.711930935	0.079056148	0.998947111	0.921686022	Bacteria.Bacteroidetes	ZNF439
324929	ENSG00000171291	rs286237	0.002208696	0.00029862	0.018087806	0.0126969	0.845525131	-0.795548186	0.22576299	-0.182621499	0.265447874	0.208316738	0.093127671	0.071280143	0.03247364	0.002690035	0.984987993	0.942894603	Bacteria.Proteobacteria.Deltaproteobacteria.Desulfovibrionales.Desulfovibrionaceae.Desulfovibrio	ZNF439
324930	ENSG00000171291	rs286237	0.19421056	0.029974631	0.700564494	0.966818092	0.253017195	-0.353428952	-0.03235891	0.003147124	0.192912145	0.159318934	0.083780227	0.075366689	0.187566306	0.021120976	0.902199071	0.94713678	Bacteria.Firmicutes.Clostridia.Clostridiales.Ruminococcaceae.Ruminococcus.2	ZNF439
324931	ENSG00000171291	rs286237	0.091928645	0.027570445	0.587733052	0.495701022	0.275144761	-0.327483597	-0.034480361	0.03454656	0.160885704	0.145336922	0.063290922	0.050428044	0.109646677	0.024427291	0.891410696	0.820125691	Bacteria.Firmicutes.Clostridia.Clostridiales.Lachnospiraceae.Tyzzerella	ZNF439
324932	ENSG00000171291	rs286237	0.04793767	0.001172595	0.460563903	0.042037138	0.36822871	-0.505821409	0.05343105	-0.126594665	0.182707074	0.149075539	0.071984367	0.061055047	0.075433475	0.002253506	0.999305535	0.989974535	Bacteria.Proteobacteria.Gammaproteobacteria.Pseudomonadales.Pseudomonadaceae.Pseudomonas	ZNF439
324933	ENSG00000171291	rs286237	0.156649533	0.031561318	0.803658242	0.381266609	0.376724781	-0.539704947	0.024738304	-0.085042672	0.262938536	0.245692575	0.099104744	0.096479098	0.237207781	0.049118654	0.966546108	0.914172983	Bacteria.Firmicutes.Clostridia.Clostridiales.Ruminococcaceae.Ruminiclostridium.6	ZNF439
324934	ENSG00000171291	rs286237	0.064523814	0.00614889	0.535051764	0.879907901	0.286160495	-0.379428374	-0.037052687	-0.007774371	0.152213717	0.134039383	0.059419166	0.051257609	0.067530644	0.00406587	0.726819744	0.882745229	Bacteria.Proteobacteria.Betaproteobacteria.Burkholderiales.Alcaligenaceae.Sutterella	ZNF439
324935	ENSG00000171291	rs286237	0.028718883	0.024043755	0.200950546	0.3856566	0.572020199	-0.5350275	0.148227744	-0.094945285	0.255790862	0.231646862	0.114749955	0.10871797	0.144826381	0.045564752	0.968970412	0.998920199	Bacteria.Firmicutes.Clostridia.Clostridiales.Lachnospiraceae..Eubacterium..ventriosum.group	ZNF439
324936	ENSG00000171291	rs286237	0.04322855	0.014068193	0.218032273	0.259640911	0.643811388	-0.593008727	0.136648613	-0.092462224	0.312349724	0.235079806	0.109878173	0.08131973	0.128211618	0.044056786	0.522936233	0.730975196	Bacteria.Firmicutes.Erysipelotrichia.Erysipelotrichales.Erysipelotrichaceae.Holdemanella	ZNF439
324937	ENSG00000171291	rs286237	0.02209246	0.002047615	0.236420478	0.095386071	0.488592631	-0.589815865	0.103887683	-0.114906865	0.208434409	0.183712217	0.086945976	0.067916783	0.079336865	0.005603141	0.999814869	0.907533519	Bacteria.Actinobacteria.Actinobacteria.Corynebacteriales.Corynebacteriaceae	ZNF439
324938	ENSG00000171291	rs286237	0.06077505	0.009769522	0.434069787	0.240197962	0.450239494	-0.564980434	-0.07754698	0.10146793	0.236004854	0.21230974	0.098528655	0.085614264	0.198753809	0.028330823	0.995261573	0.962978444	Bacteria.Firmicutes.Clostridia.Clostridiales.Lachnospiraceae.Lachnospiraceae.UCG.008	ZNF439
324939	ENSG00000171291	rs286237	0.145489911	0.015546411	0.889716464	0.629456014	0.280299595	-0.394508213	-0.012549121	-0.040181317	0.190284716	0.158833716	0.090152114	0.082890157	0.149082686	0.013346498	0.936904111	0.889270625	Bacteria.Firmicutes.Clostridia.Clostridiales.Ruminococcaceae.Ruminococcaceae.UCG.005	ZNF439
324940	ENSG00000171291	rs286237	0.040494293	0.059235018	0.365921693	0.670815022	0.418477444	-0.404915129	0.080788849	-0.03535444	0.200248808	0.210939126	0.08873941	0.082809577	0.142940009	0.063721251	0.99946547	0.972078348	Bacteria.Firmicutes.Erysipelotrichia.Erysipelotrichales.Erysipelotrichaceae..Clostridium..innocuum.group	ZNF439
324941	ENSG00000171291	rs286237	0.052313886	0.01046708	0.84576985	0.532864834	0.304407402	-0.3514049	-0.01316679	0.039090851	0.154036485	0.133346921	0.067423484	0.062352353	0.062845373	0.006129814	0.84588284	0.906418779	Bacteria.Firmicutes.Clostridia.Clostridiales.Lachnospiraceae.Lachnospira	ZNF439
324942	ENSG00000171291	rs286237	0.015952003	0.001807401	0.098031105	0.050269112	0.710719104	-0.742348993	0.217984185	-0.216699067	0.287308243	0.228280257	0.129889108	0.108667093	0.105085836	0.01104246	0.846734024	0.829410397	Bacteria.Firmicutes.Clostridia.Clostridiales.Ruminococcaceae.Anaerotruncus	ZNF439
324943	ENSG00000171291	rs286237	0.220611331	0.072808213	0.795433887	0.996677129	0.265396986	-0.37060027	-0.026179394	-0.000390251	0.214615134	0.203273584	0.100569471	0.09335224	0.239379186	0.065779995	0.988161388	0.963159455	Bacteria.Firmicutes.Bacilli.Lactobacillales.Carnobacteriaceae	ZNF439
324944	ENSG00000171291	rs286237	0.046787791	0.021304608	0.731293349	0.46480936	0.360943435	-0.343045321	0.032080894	0.061265088	0.17813688	0.145433127	0.093024821	0.083328773	0.070074553	0.011371541	0.961083651	0.916950111	Bacteria.Firmicutes.Clostridia.Clostridiales.Lachnospiraceae..Eubacterium..eligens.group	ZNF439
324945	ENSG00000171291	rs286237	0.588544768	0.11628036	0.198137341	0.462678869	0.113692427	-0.279814592	-0.111962334	0.050510313	0.209145242	0.175820362	0.086127696	0.068372818	0.404261126	0.065833116	0.970727297	0.997803387	Bacteria.Actinobacteria.Actinobacteria.Micrococcales	ZNF439
324946	ENSG00000171291	rs286237	0.01935606	0.006978579	0.204364086	0.28132404	0.441818651	-0.477310751	-0.090892839	0.069483902	0.184300467	0.171386267	0.070905017	0.063967328	0.052121009	0.010157014	0.938500455	0.845416798	Bacteria.Proteobacteria.Betaproteobacteria.Burkholderiales	ZNF439
324947	ENSG00000171291	rs286237	0.043358568	0.015102223	0.399816025	0.921323425	0.461302681	-0.420560462	0.077584544	-0.007549422	0.223947793	0.168555981	0.091552335	0.076145028	0.095192708	0.01695195	0.974916192	0.999911927	Bacteria.Firmicutes.Clostridia.Clostridiales.Ruminococcaceae.Ruminococcus.1	ZNF439
324948	ENSG00000171291	rs286237	0.044063322	0.00644992	0.611411455	0.393973236	0.311345452	-0.37095421	-0.038998488	0.058287785	0.151671041	0.131847397	0.076394229	0.067930959	0.042106242	0.004261323	0.98670933	0.923157358	Bacteria.Firmicutes.Clostridia.Clostridiales.Lachnospiraceae.Coprococcus.1	ZNF439
324949	ENSG00000171291	rs286237	0.73255468	0.125231684	0.198638567	0.555838184	0.07839875	-0.285720332	-0.116352129	0.04025287	0.228448693	0.183992562	0.08960586	0.067988672	0.595147907	0.106507638	0.999028109	0.997798285	Bacteria.Actinobacteria.Actinobacteria.Micrococcales.Micrococcaceae	ZNF439
324950	ENSG00000171291	rs286237	0.226087319	0.07099599	0.77956955	0.988560614	0.262112165	-0.372811551	-0.028168648	-0.001342529	0.214509909	0.203154931	0.100235003	0.093282645	0.237712909	0.068131991	0.963485106	0.98444283	Bacteria.Firmicutes.Bacilli.Lactobacillales.Carnobacteriaceae.Granulicatella	ZNF439
324951	ENSG00000171291	rs286237	0.191298187	0.004088406	0.770668389	0.145978996	0.266988187	-0.509474824	0.025291897	0.111065968	0.202219087	0.171244019	0.086408423	0.075491528	0.224628879	0.008741311	0.998793879	0.998019463	Bacteria.Firmicutes.Clostridia.Clostridiales.Lachnospiraceae.Blautia	ZNF439
324952	ENSG00000171291	rs286237	0.092001336	0.00690448	0.779306496	0.572151935	0.283981045	-0.408585759	-0.023031297	-0.039654879	0.166090503	0.146505628	0.081853975	0.069849464	0.097995823	0.006503912	0.998173674	0.994266973	Bacteria.Firmicutes.Bacilli.Bacillales	ZNF439
324953	ENSG00000171291	rs286237	0.035048017	0.00674479	0.22094283	0.121179209	0.568178891	-0.6923127	-0.078285847	0.09048352	0.264006019	0.247488331	0.063352396	0.057629957	0.311621632	0.050827568	0.999785669	0.999420701	Bacteria.Firmicutes.Clostridia.Clostridiales.Ruminococcaceae.Faecalibacterium	ZNF439
324954	ENSG00000171291	rs286237	0.294072844	0.043166099	0.48621455	0.116312609	0.87557955	-1.504415115	-0.098914147	0.198796315	0.827857208	0.729652833	0.141249686	0.1249241	0.987348183	0.44690566	0.996576058	0.712338534	Bacteria.Firmicutes.Clostridia.Clostridiales	ZNF439
324955	ENSG00000171291	rs286237	0.01835567	0.0107357	0.182663899	0.363884167	0.46734915	-0.463322664	-0.101649016	0.060741912	0.193247284	0.176454676	0.075476679	0.066434971	0.064192442	0.013480483	0.951961461	0.912889947	Bacteria.Proteobacteria.Betaproteobacteria	ZNF439
324956	ENSG00000171291	rs286237	0.047280004	0.000986313	0.667796896	0.055356592	0.325063197	-0.486855008	-0.028173196	0.121930018	0.160798244	0.141177294	0.065351136	0.062509942	0.071195866	0.001396643	0.942193233	0.710111071	Bacteria.Firmicutes.Clostridia.Clostridiales.Lachnospiraceae.Roseburia	ZNF439
324957	ENSG00000171291	rs286237	0.660691448	0.235999852	0.602553423	0.896311227	0.146719072	-0.322268666	0.055600293	-0.01171415	0.332735272	0.269469425	0.10625973	0.089540194	0.695454424	0.276420691	0.996108676	0.998901623	Bacteria.Firmicutes.Clostridia.Clostridiales.Lachnospiraceae..Ruminococcus..gnavus.group	ZNF439
324958	ENSG00000171291	rs286237	0.085172017	0.003839633	0.894342406	0.112094375	0.30167483	-0.423338693	0.009971757	-0.101753221	0.172615403	0.141255527	0.074793107	0.063187035	0.086739094	0.003700746	0.999550314	0.996901429	Bacteria.Proteobacteria.Gammaproteobacteria.Pseudomonadales	ZNF439
324959	ENSG00000171291	rs286237	0.127594506	0.011994831	0.935178778	0.711634839	0.284777582	-0.388417735	-0.007401372	-0.027685052	0.184552201	0.150331921	0.090656832	0.074571015	0.163692196	0.01194945	0.970428374	0.988362545	Bacteria.Firmicutes.Clostridia.Clostridiales.Ruminococcaceae.Ruminococcaceae.UCG.003	ZNF439
324960	ENSG00000171291	rs286237	0.018856896	0.001901188	0.16530789	0.107326693	0.388293882	-0.471734177	-0.113858181	0.128085347	0.161272407	0.145813768	0.081154165	0.078457365	0.039988004	0.002546579	0.997851323	0.935348541	Bacteria.Firmicutes.Clostridia.Clostridiales.Lachnospiraceae.Fusicatenibacter	ZNF439
324961	ENSG00000171291	rs286237	0.094375999	0.169190047	0.783540388	0.307114549	0.369115243	-0.253507362	0.028741454	0.098887701	0.217488723	0.182375344	0.10419985	0.096076454	0.187786827	0.108550874	0.999274386	0.998480911	Bacteria.Firmicutes.Clostridia.Clostridiales.Ruminococcaceae.Ruminococcaceae.UCG.013	ZNF439
324962	ENSG00000171291	rs286237	0.048847964	0.007811974	0.891102025	0.961908812	0.305103193	-0.367842145	-0.010218918	0.003200725	0.152019172	0.134060624	0.074352245	0.066765185	0.051022344	0.004781283	0.999334555	0.999343081	Bacteria.Firmicutes.Erysipelotrichia.Erysipelotrichales.Erysipelotrichaceae.Erysipelotrichaceae.UCG.003	ZNF439
324963	ENSG00000171291	rs286237	0.062222049	0.010165512	0.776418278	0.938478792	0.327115391	-0.379318747	0.019533116	-0.004563396	0.172449962	0.143342353	0.068499979	0.0589003	0.059933985	0.00616476	0.737973283	0.999675186	Bacteria.Firmicutes.Negativicutes.Selenomonadales.Acidaminococcaceae	ZNF439
324964	ENSG00000171291	rs286237	0.413802976	0.041115139	0.555384558	0.881870792	0.187790725	-0.350255321	-0.053048957	-0.009518684	0.228340988	0.168137356	0.089498721	0.063809038	0.324154843	0.036185227	0.899680222	0.93340069	Bacteria.Firmicutes.Clostridia.Clostridiales.Lachnospiraceae.Lachnospiraceae.UCG.010	ZNF439
324965	ENSG00000171291	rs286237	0.043938746	0.084556326	0.348505668	0.433664057	0.313539592	-0.255556554	0.070236923	0.051731266	0.152647129	0.145931691	0.074386899	0.065669798	0.055123449	0.034223706	0.803838143	0.968614954	Bacteria.Firmicutes.Clostridia.Clostridiales.Peptostreptococcaceae.Intestinibacter	ZNF439
324966	ENSG00000171291	rs286237	0.230778945	0.541951986	0.524128363	0.776856528	0.600254193	-0.243533775	-0.076551724	-0.026249177	0.496275886	0.397251268	0.11953695	0.092238127	0.642397296	0.664437497	0.914905722	0.99665811	Bacteria.Proteobacteria	ZNF439
324967	ENSG00000171291	rs286237	0.092891637	0.00392038	0.950712041	0.214888723	0.304876922	-0.486599786	0.004266689	0.085087283	0.178810113	0.162756328	0.068764198	0.067946104	0.120609448	0.005051652	0.99786128	0.999462671	Bacteria.Firmicutes.Clostridia.Clostridiales.Lachnospiraceae.Anaerostipes	ZNF439
324968	ENSG00000171291	rs286237	0.000325622	0.001717129	0.002582	0.07362276	0.826094009	-0.633982964	0.259098305	-0.135930515	0.21780725	0.193948675	0.082705186	0.074774608	0.007484485	0.007746778	0.377626847	0.743378389	Bacteria.Firmicutes.Erysipelotrichia.Erysipelotrichales.Erysipelotrichaceae.Faecalitalea	ZNF439
324969	ENSG00000171291	rs286237	0.270669258	0.027155506	0.558397376	0.701285887	0.223538345	-0.386591977	0.050757102	0.03068265	0.201234242	0.171091358	0.086290458	0.079642038	0.212332473	0.01704459	0.999513786	0.972272523	Bacteria.Firmicutes.Erysipelotrichia.Erysipelotrichales.Erysipelotrichaceae	ZNF439
324970	ENSG00000171291	rs286237	0.072370997	0.008164321	0.278850028	0.185733405	0.278879906	-0.359080221	-0.082578271	0.084277766	0.152725552	0.13164446	0.07562854	0.063023448	0.057893573	0.004183993	0.996546716	0.994860843	Bacteria.Firmicutes.Clostridia.Clostridiales.Ruminococcaceae.Ruminococcaceae.UCG.002	ZNF439
324971	ENSG00000171291	rs286237	0.10777174	0.02025072	0.086561567	0.46048497	0.246976411	-0.312182148	-0.121882725	0.046999458	0.151478222	0.131213543	0.070056949	0.063308289	0.07496668	0.008227751	0.998880039	0.96485838	Bacteria.Proteobacteria.Deltaproteobacteria.Desulfovibrionales.Desulfovibrionaceae.Bilophila	ZNF439
324972	ENSG00000171291	rs286237	0.048027854	0.008597253	0.694050591	0.634559155	0.324151456	-0.373479	-0.023455587	0.026117938	0.160903826	0.137886179	0.059367725	0.054693285	0.042082004	0.004734934	0.95477287	0.96414545	Bacteria.Firmicutes.Negativicutes.Selenomonadales.Veillonellaceae.Dialister	ZNF439
324973	ENSG00000171291	rs286237	0.040510335	0.003562704	0.367888449	0.205224742	0.319785143	-0.41324722	-0.057004691	0.077203777	0.153035449	0.136706634	0.062873744	0.060342244	0.051944783	0.004246508	0.857636173	0.994448463	Bacteria.Bacteroidetes.Bacteroidia.Bacteroidales.Porphyromonadaceae	ZNF439
324974	ENSG00000171291	rs286237	0.087176579	0.009601366	0.316320476	0.084584906	0.633088619	-0.949082392	-0.079436197	0.132075338	0.364619058	0.355781953	0.07867208	0.075426707	0.648595297	0.16400907	0.956359196	0.894573344	Bacteria.Firmicutes.Clostridia.Clostridiales.Ruminococcaceae	ZNF439
324975	ENSG00000171291	rs286237	0.055346255	0.007350091	0.666911978	0.482907031	0.29541614	-0.365258961	-0.045759432	0.072024727	0.151444585	0.13204703	0.105844124	0.102072822	0.040853201	0.003833429	0.965138341	0.956901174	Bacteria.Firmicutes.Clostridia.Clostridiales.Ruminococcaceae.Ruminiclostridium.5	ZNF439
324976	ENSG00000171291	rs286237	0.166323784	0.08777085	0.694309996	0.926363484	0.397409048	-0.384572823	0.042225841	-0.007394306	0.283950073	0.221915121	0.106972174	0.079701629	0.279240841	0.096344928	0.996423631	0.977549557	Bacteria.Bacteroidetes.Bacteroidia.Bacteroidales.Prevotellaceae.Prevotella.7	ZNF439
324977	ENSG00000171291	rs286237	0.131909444	0.351567291	0.765486086	0.258280677	0.353463848	-0.184764884	-0.020420757	-0.062929863	0.231701755	0.19693751	0.068178736	0.055186897	0.238855281	0.210465951	0.899926322	0.995251343	Bacteria.Proteobacteria.Gammaproteobacteria	ZNF439
324978	ENSG00000171291	rs286237	0.006504803	0.003119471	0.030753846	0.428330656	0.435251892	-0.409847707	-0.200166099	0.063550869	0.1548689	0.133565136	0.090671725	0.079741376	0.015777612	0.002493581	0.42367439	0.955303348	Bacteria.Firmicutes.Bacilli.Lactobacillales.Streptococcaceae	ZNF439
324979	ENSG00000171291	rs286237	0.018374329	0.001073141	0.234716452	0.0582034	0.437304674	-0.537323882	-0.077654024	0.106913847	0.180854159	0.157041398	0.06475186	0.055463233	0.041306208	0.001983421	0.999507593	0.920538495	Bacteria.Firmicutes.Clostridia.Clostridiales.Lachnospiraceae.Lachnoclostridium	ZNF439
324980	ENSG00000171291	rs286237	0.031751578	0.002273283	0.465750152	0.129463886	0.330283593	-0.423163585	0.049828257	-0.089317043	0.150530575	0.133253439	0.067916751	0.058171528	0.03929446	0.001607086	0.790790716	0.871231434	Bacteria.Fusobacteria.Fusobacteriia.Fusobacteriales	ZNF439
324981	ENSG00000171291	rs286237	0.079530771	0.005396814	0.946192543	0.435574825	0.288975751	-0.399416288	-0.005240035	-0.053525632	0.162264021	0.138812731	0.077348103	0.068232155	0.084563307	0.003213319	0.999417824	0.997023453	Bacteria.Firmicutes.Clostridia.Clostridiales.Christensenellaceae.Christensenellaceae.R.7.group	ZNF439
324982	ENSG00000171291	rs286237	0.154411114	0.006827227	0.918927113	0.29170768	0.289008914	-0.515585712	-0.007865716	-0.074570437	0.200610161	0.184602287	0.076982345	0.070158513	0.272133928	0.016202451	0.999469974	0.986131077	Bacteria.Bacteroidetes.Bacteroidia.Bacteroidales.Porphyromonadaceae.Barnesiella	ZNF439
324983	ENSG00000171291	rs286237	0.174004229	0.022313319	0.923131863	0.942205256	0.286378323	-0.367525051	-0.010079169	-0.005367233	0.208384545	0.157056841	0.104060172	0.073751036	0.220132231	0.024950563	0.99846362	0.998450173	Bacteria.Firmicutes.Clostridia.Clostridiales.Ruminococcaceae.Ruminiclostridium.9	ZNF439
324984	ENSG00000171291	rs286237	0.05260015	0.003007976	0.414701568	0.101117377	0.43531039	-0.639658646	0.068722212	-0.1305568	0.220551242	0.207616921	0.08372346	0.078521543	0.226779303	0.014980559	0.996483139	0.842440344	Bacteria.Bacteroidetes.Bacteroidia.Bacteroidales.Porphyromonadaceae.Butyricimonas	ZNF439
324985	ENSG00000171291	rs286237	0.063241754	0.01695032	0.200682197	0.785404204	0.28347677	-0.322347084	-0.092050589	0.016885881	0.150040947	0.131576151	0.071217638	0.06176394	0.05303745	0.00782581	0.972085394	0.961745829	Bacteria.Proteobacteria.Deltaproteobacteria.Desulfovibrionales.Desulfovibrionaceae	ZNF439
324986	ENSG00000171291	rs286237	0.029961939	0.002160812	0.458486837	0.084328173	0.35741457	-0.441325173	-0.061322981	0.128882485	0.161102671	0.138233677	0.082233718	0.073541129	0.04203911	0.001656658	0.871043417	0.947519548	Bacteria.Firmicutes.Clostridia.Clostridiales.Lachnospiraceae..Eubacterium..hallii.group	ZNF439
324987	ENSG00000171291	rs286237	0.084042729	0.034251257	0.940350291	0.830406783	0.294063941	-0.3444892	0.005134951	-0.014078587	0.167636802	0.159340806	0.068361034	0.065472581	0.087657909	0.01733148	0.997466038	0.996556542	Bacteria.Bacteroidetes.Bacteroidia.Bacteroidales.Rikenellaceae	ZNF439
324988	ENSG00000171291	rs286237	0.057890319	0.019533408	0.139293398	0.832658522	0.286562127	-0.312161347	-0.1056539	0.012979535	0.148468116	0.130413326	0.070601205	0.061186384	0.056788927	0.008993844	0.86538825	0.953661219	Bacteria.Proteobacteria.Deltaproteobacteria	ZNF439
324989	ENSG00000171291	rs286237	0.040457968	0.031157077	0.293131749	0.500866197	0.310656505	-0.29747126	0.081382154	0.043491304	0.148626781	0.135084944	0.076795401	0.064255395	0.048664014	0.01134398	0.648462367	0.869357444	Bacteria.Firmicutes.Clostridia.Clostridiales.Peptostreptococcaceae	ZNF439
324990	ENSG00000171291	rs286237	0.032833505	0.003534695	0.404515441	0.23777677	0.355500953	-0.425634138	0.051126441	-0.065915482	0.163077942	0.140677617	0.060939638	0.055327663	0.042022562	0.00316254	0.99894297	0.998882343	Bacteria.Verrucomicrobia.Verrucomicrobiae.Verrucomicrobiales.Verrucomicrobiaceae.Akkermansia	ZNF439
324991	ENSG00000171291	rs286237	0.078330879	0.005776032	0.9677116	0.455554523	0.290437237	-0.395664158	-0.003161215	-0.052444083	0.16241718	0.138676209	0.077800309	0.069868511	0.083200162	0.003404781	0.999989953	0.995249858	Bacteria.Firmicutes.Clostridia.Clostridiales.Christensenellaceae	ZNF439
324992	ENSG00000171291	rs286237	0.007251627	0.011465931	0.025053028	0.482849495	0.423030381	-0.369434006	0.150439479	-0.045241033	0.152661079	0.14204283	0.065613333	0.064106742	0.020180938	0.009644919	0.998970432	0.998994847	Bacteria.Firmicutes.Erysipelotrichia.Erysipelotrichales.Erysipelotrichaceae.Erysipelatoclostridium	ZNF439
324993	ENSG00000171291	rs286237	0.07289186	0.009074658	0.726007921	0.605986687	0.29096176	-0.363842729	0.030686262	-0.040890691	0.15963977	0.135328454	0.087192879	0.078894837	0.062656944	0.005742206	0.725864533	0.969014275	Bacteria.Firmicutes.Negativicutes.Selenomonadales.Veillonellaceae.Veillonella	ZNF439
324994	ENSG00000171291	rs286237	0.03234197	0.003314742	0.353097193	0.133394921	0.418822841	-0.571261715	0.071863361	-0.115473345	0.191563652	0.187439427	0.07684321	0.075990707	0.094638577	0.010120945	0.998201428	0.99782309	Bacteria.Firmicutes.Bacilli.Bacillales.Staphylococcaceae.Staphylococcus	ZNF439
324995	ENSG00000171291	rs286237	0.083958393	0.034226267	0.941421029	0.830417546	0.294133285	-0.344481452	0.005042991	-0.014080036	0.16762965	0.159314287	0.068366271	0.065483538	0.087567432	0.017501898	0.997528932	0.997707395	Bacteria.Bacteroidetes.Bacteroidia.Bacteroidales.Rikenellaceae.Alistipes	ZNF439
324996	ENSG00000171291	rs286237	0.072740883	0.017571982	0.871775594	0.942203238	0.317678658	-0.369375073	0.009664506	-0.003716821	0.174204181	0.151651603	0.059645615	0.051070983	0.106429404	0.01787073	0.998735039	0.999709092	Bacteria.Bacteroidetes.Bacteroidia.Bacteroidales.Prevotellaceae.Prevotella.9	ZNF439
324997	ENSG00000171291	rs286237	0.041591091	0.009469744	0.826375481	0.330504952	0.326620458	-0.357628325	0.018338533	0.082771228	0.15717112	0.133805794	0.083271692	0.084432313	0.048492132	0.004554177	0.86077124	0.989653534	Bacteria.Firmicutes.Clostridia.Clostridiales.Ruminococcaceaencultured	ZNF439
324998	ENSG00000171291	rs286237	0.254554601	0.20976317	0.426650539	0.105390772	0.211124236	-0.203286499	0.047341597	-0.078077591	0.183688106	0.160502418	0.059185948	0.047556416	0.269438736	0.104192321	0.949033619	0.965530807	Bacteria.Proteobacteria.Gammaproteobacteria.Enterobacteriales.Enterobacteriaceae	ZNF439
324999	ENSG00000171291	rs286237	0.05027931	0.005510381	0.691457583	0.142706244	0.301270135	-0.374200965	-0.022595505	0.073738199	0.151083461	0.130385433	0.056683865	0.04970615	0.049473056	0.004077856	0.990228423	0.903544077	Bacteria.Proteobacteria.Betaproteobacteria.Burkholderiales.Alcaligenaceae.Parasutterella	ZNF439
325000	ENSG00000171291	rs286237	0.050258966	0.0059837	0.910469829	0.601330278	0.302089092	-0.378052284	-0.00938304	0.040657837	0.151480355	0.133093555	0.083125416	0.077440917	0.048459262	0.003724038	0.998170326	0.999513539	Bacteria.Firmicutes.Clostridia.Clostridiales.Lachnospiraceae.Dorea	ZNF439
325001	ENSG00000171291	rs286237	0.063692063	0.017458544	0.695168286	0.800293446	0.342836091	-0.386152326	0.034420028	-0.01855772	0.181776441	0.158373348	0.087456279	0.073064969	0.110138643	0.014621117	0.818973384	0.996716587	Bacteria.Bacteroidetes.Bacteroidia.Bacteroidales.Porphyromonadaceae.Odoribacter	ZNF439
325002	ENSG00000171291	rs286237	0.049251217	0.000902968	0.169159354	0.008905675	0.82570847	-1.367900247	-0.10234314	0.195448102	0.412168711	0.393453177	0.073621145	0.072507376	0.710401588	0.079001689	0.998912436	0.92168721	Bacteria.Bacteroidetes.Bacteroidia.Bacteroidales	ZNF439
325003	ENSG00000171291	rs286237	0.343073473	0.039216481	0.503833318	0.778005221	0.202055372	-0.372192836	0.061511771	0.023327996	0.211581112	0.176920341	0.091514697	0.082409202	0.259845847	0.02675727	0.993501001	0.954085234	Bacteria.Firmicutes.Erysipelotrichia.Erysipelotrichales	ZNF439
325004	ENSG00000171291	rs286237	0.07015114	0.011584823	0.364503985	0.292356701	0.279807229	-0.344294734	-0.060594131	0.064021214	0.152005704	0.132576501	0.066359569	0.060315182	0.056153813	0.005674999	0.934169653	0.990835033	Bacteria.Bacteroidetes.Bacteroidia.Bacteroidales.Porphyromonadaceae.Parabacteroides	ZNF439
325005	ENSG00000171291	rs286237	0.023319775	0.036081595	0.284834191	0.925755327	0.395757593	-0.352558305	0.132626419	-0.011857862	0.170427496	0.164770735	0.122998171	0.126763315	0.055709887	0.031321105	0.797617481	0.994989321	Bacteria.Actinobacteria.Coriobacteriia.Coriobacteriales	ZNF439
325006	ENSG00000171291	rs286237	0.059155145	0.017137333	0.47889193	0.332901974	0.433593765	-0.53723737	0.066822494	-0.089748793	0.225806168	0.219678017	0.093834211	0.09200817	0.134981437	0.026084935	0.867125373	0.878096524	Bacteria.Firmicutes.Clostridia.Clostridiales.Lachnospiraceae..Eubacterium..xylanophilum.group	ZNF439
325007	ENSG00000171298	rs2304849	0.122536814	0.020350044	0.154787693	0.058813784	1.530566355	-1.917405571	-0.231292697	0.26529808	0.978454341	0.806571922	0.16069648	0.137970321	0.999415694	0.621458537	0.990344402	0.853710528	Bacteria.Firmicutes	GAA
325008	ENSG00000171298	rs2304849	0.03581672	0.007235419	0.067186214	0.127209082	0.589676436	-0.725122819	-0.142673392	0.114450027	0.275183049	0.26160175	0.076661217	0.074093762	0.244641653	0.049814678	0.726849035	0.890273479	Bacteria.Firmicutes.Clostridia.Clostridiales.Lachnospiraceae..Eubacterium..rectale.group	GAA
325009	ENSG00000171298	rs2304849	0.274619847	0.02694708	0.54100985	0.276765081	0.270142126	-0.66477192	0.054149502	-0.117542281	0.245218319	0.293788394	0.088122274	0.107179748	0.472928282	0.070498019	0.998986731	0.998377846	Bacteria.Firmicutes.Clostridia.Clostridiales.Family.XI.Anaerococcus	GAA
325010	ENSG00000171298	rs2304849	0.460910855	0.076753923	0.151835953	0.878689079	0.102338116	-0.312967472	-0.089322721	0.010577812	0.137981023	0.174066189	0.061608254	0.069034918	0.17989034	0.023217137	0.726523132	0.98730134	Bacteria.Proteobacteria.Gammaproteobacteria.Pasteurellales.Pasteurellaceae.Haemophilus	GAA
325011	ENSG00000171298	rs2304849	0.424686733	0.073054991	0.196553176	0.934349798	0.110639641	-0.318037262	-0.082442315	0.005765386	0.137731941	0.174596849	0.063192586	0.069724471	0.175821496	0.021754592	0.728724017	0.937217323	Bacteria.Proteobacteria.Gammaproteobacteria.Pasteurellales.Pasteurellaceae	GAA
325012	ENSG00000171298	rs2304849	0.099628992	0.013748274	0.123212831	0.326383499	0.251479377	-0.475910367	-0.122293918	0.094389179	0.150574239	0.187998019	0.078323422	0.095460543	0.109401316	0.011184659	0.997851323	0.958589665	Bacteria.Firmicutes.Clostridia.Clostridiales.Lachnospiraceae.Fusicatenibacter	GAA
325013	ENSG00000171298	rs2304849	0.323830532	0.012810605	0.938168428	0.436662983	0.143496506	-0.451346661	-0.004336622	-0.052489623	0.144355855	0.176402956	0.055691763	0.067071107	0.159599316	0.008171153	0.998409995	0.996467843	Bacteria.Verrucomicrobia	GAA
325014	ENSG00000171298	rs2304849	0.895616162	0.40237868	0.196020605	0.001212599	-0.020194744	0.194993003	0.063322862	-0.239270827	0.153329998	0.23136055	0.048478914	0.070743407	0.464978819	0.156420263	0.998302481	0.99762474	Bacteria.Proteobacteria.Gammaproteobacteria.Enterobacteriales.Enterobacteriaceae.Escherichia.Shigella	GAA
325015	ENSG00000171298	rs2304849	0.037627792	0.007526326	0.063173787	0.054545671	0.900855012	-1.211583253	-0.143397935	0.162434384	0.424605452	0.439380657	0.075878793	0.082989784	0.689381861	0.191370973	0.998947111	0.981145089	Bacteria.Bacteroidetes	GAA
325016	ENSG00000171298	rs2304849	0.23459766	0.023697684	0.600338362	0.987507961	0.186179883	-0.411605192	-0.041771827	0.001353496	0.15520639	0.177753843	0.079345796	0.086119311	0.141495458	0.012667491	0.898169294	0.931661827	Bacteria.Firmicutes.Clostridia.Clostridiales.Lachnospiraceaencultured	GAA
325017	ENSG00000171298	rs2304849	0.10051013	0.187859167	0.260773868	0.397040774	0.329223037	-0.29777846	0.09887034	0.095305192	0.197646628	0.223771784	0.087164567	0.111799965	0.197285112	0.110993671	0.998768023	0.974413908	Bacteria.Firmicutes.Clostridia.Clostridiales.Ruminococcaceae.Ruminococcaceae.NK4A214.group	GAA
325018	ENSG00000171298	rs2304849	0.174134639	0.060673412	0.43098943	0.997620993	0.239858145	-0.399164788	0.060486647	0.000298748	0.174587535	0.209147993	0.076337284	0.099816884	0.205310636	0.042760564	0.974916192	0.999911927	Bacteria.Firmicutes.Clostridia.Clostridiales.Ruminococcaceae.Ruminococcus.1	GAA
325019	ENSG00000171298	rs2304849	0.129620244	0.106623686	0.285259332	0.947478995	0.296395551	-0.394532507	0.104170197	-0.007581747	0.193120363	0.24117339	0.096693828	0.114659533	0.21949777	0.080035635	0.999274386	0.999563655	Bacteria.Firmicutes.Clostridia.Clostridiales.Ruminococcaceae.Ruminococcaceae.UCG.013	GAA
325020	ENSG00000171298	rs2304849	0.60561673	0.085499844	0.276740169	0.486587463	-0.148065945	-0.604194607	0.109007406	0.091291849	0.28538598	0.346085437	0.099392107	0.130477014	0.797196582	0.225763559	0.99967607	0.999141757	Bacteria.Firmicutes.Negativicutes.Selenomonadales	GAA
325021	ENSG00000171298	rs2304849	0.049293267	0.038812906	0.102973502	0.744962856	0.418098273	-0.476232449	0.120890927	-0.027111352	0.208741831	0.225893462	0.07311109	0.08299702	0.150812558	0.056345344	0.999586829	0.996426659	Bacteria.Firmicutes.Negativicutes.Selenomonadales.Veillonellaceae.Megasphaera	GAA
325022	ENSG00000171298	rs2304849	0.29124152	0.350148761	0.586636681	0.404866845	0.223519202	-0.244211519	0.054738219	0.106698567	0.210089999	0.259530121	0.100180616	0.127273925	0.317780291	0.182448418	0.998330087	0.999834196	Bacteria.Actinobacteria.Coriobacteriia.Coriobacteriales.Coriobacteriaceae.Collinsella	GAA
325023	ENSG00000171298	rs2304849	0.192344344	0.037473266	0.45107952	0.629053108	0.208823568	-0.458047898	0.056880008	-0.053327726	0.158542428	0.215713951	0.075028001	0.109880481	0.178021678	0.024914916	0.911591624	0.889270625	Bacteria.Firmicutes.Clostridia.Clostridiales.Ruminococcaceae.Ruminococcaceae.UCG.005	GAA
325024	ENSG00000171298	rs2304849	0.042406492	0.004126115	0.074323596	0.105038607	0.405580192	-0.639502366	0.156163222	-0.155332761	0.195968666	0.21518022	0.086118277	0.09451427	0.107342058	0.009905903	0.988161388	0.950695192	Bacteria.Firmicutes.Bacilli.Lactobacillales.Carnobacteriaceae	GAA
325025	ENSG00000171298	rs2304849	0.345811207	0.136432504	0.788372808	0.884078659	0.186662379	-0.37225157	0.020920059	0.015096582	0.196582325	0.246918942	0.07762059	0.103142724	0.387074066	0.10626295	0.997152221	0.990360691	Bacteria.Firmicutes.Clostridia.Clostridiales.Family.XI	GAA
325026	ENSG00000171298	rs2304849	0.101717444	0.007511862	0.057715899	0.834155476	0.234481085	-0.458816905	-0.121578826	0.014627859	0.141278331	0.166347554	0.062945015	0.069588629	0.072778078	0.005424384	0.996033175	0.965943535	Bacteria.Firmicutes.Clostridia.Clostridiales.Lachnospiraceae.Lachnospiraceae.NK4A136.group	GAA
325027	ENSG00000171298	rs2304849	0.712830445	0.369484265	0.571800869	0.256696463	0.06745755	-0.209749339	-0.066437023	0.153119579	0.182492802	0.232121628	0.116917352	0.13382891	0.410090709	0.161000682	0.940402502	0.989731238	Bacteria.Actinobacteria.Coriobacteriia.Coriobacteriales.Coriobacteriaceae	GAA
325028	ENSG00000171298	rs2304849	0.711706457	0.172351614	0.130022365	0.067389631	0.05416352	-0.251416415	0.122241247	-0.152539796	0.145930017	0.182232328	0.079732849	0.08202513	0.365990373	0.067741925	0.513101399	0.836398014	Bacteria.Actinobacteria.Actinobacteria	GAA
325029	ENSG00000171298	rs2304849	0.252337911	0.019807259	0.685444902	0.838811743	0.169193781	-0.40676019	0.02424267	-0.014886381	0.146513973	0.17033058	0.059588331	0.072894636	0.164367628	0.01132976	0.833841631	0.990429916	Bacteria.Firmicutes.Negativicutes.Selenomonadales.Acidaminococcaceae.Phascolarctobacterium	GAA
325030	ENSG00000171298	rs2304849	0.928970455	0.158565175	0.129134464	0.345387703	-0.015512557	-0.285257691	0.100314781	-0.081315084	0.173361008	0.200032596	0.06527712	0.085560809	0.495111092	0.102851703	0.749615326	0.83469652	Bacteria.Firmicutes.Negativicutes.Selenomonadales.Veillonellaceae	GAA
325031	ENSG00000171298	rs2304849	0.387693968	0.012712965	0.871687971	0.201554063	0.166750476	-0.649244437	0.012713772	-0.143726367	0.191764852	0.253458541	0.078410455	0.111416214	0.361483687	0.026751015	0.966546108	0.87180213	Bacteria.Firmicutes.Clostridia.Clostridiales.Ruminococcaceae.Ruminiclostridium.6	GAA
325032	ENSG00000171298	rs2304849	0.396093106	0.034127617	0.322160402	0.298060723	0.118748022	-0.362832372	-0.078370897	0.103863237	0.139019321	0.167705694	0.078566554	0.099023328	0.189036225	0.011394502	0.984441985	0.943652426	Bacteria.Firmicutes.Clostridia.Clostridiales.Ruminococcaceae.Flavonifractor	GAA
325033	ENSG00000171298	rs2304849	0.387454963	0.949910904	0.550990858	0.484708679	0.372143754	0.040267013	-0.059055768	-0.100494753	0.427752663	0.638571011	0.098532873	0.143010589	0.70755557	0.772081077	0.915760535	0.99665811	Bacteria.Proteobacteria	GAA
325034	ENSG00000171298	rs2304849	0.238490312	0.015713485	0.173675068	0.216183141	0.162369731	-0.407201296	0.099307279	-0.110154495	0.136498291	0.164220095	0.072205384	0.08821479	0.140457452	0.007436137	0.537434947	0.949906009	Bacteria.Actinobacteria.Actinobacteria.Bifidobacteriales.Bifidobacteriaceae	GAA
325035	ENSG00000171298	rs2304849	0.914624716	0.343612516	0.242921358	0.169693327	0.018531174	-0.208003316	0.115291768	-0.144713787	0.172193014	0.218054563	0.097848661	0.104233009	0.520231165	0.137274874	0.925664213	0.949592213	Bacteria.Actinobacteria	GAA
325036	ENSG00000171298	rs2304849	0.095255556	0.017796069	0.131778604	0.098627738	1.201540748	-1.165947544	-0.206127657	0.159848075	0.709896116	0.479681372	0.135073745	0.095420467	0.700525139	0.236247813	0.876277026	0.694503909	Bacteria.Firmicutes.Clostridia.Clostridiales.Lachnospiraceae	GAA
325037	ENSG00000171298	rs2304849	0.323987029	0.069703777	0.555862474	0.056786616	0.132874925	-0.307430325	-0.037004148	0.146903719	0.133714228	0.166738491	0.062505306	0.075765129	0.148116283	0.020625082	0.996546716	0.994860843	Bacteria.Firmicutes.Clostridia.Clostridiales.Ruminococcaceae.Ruminococcaceae.UCG.002	GAA
325038	ENSG00000171298	rs2304849	0.079359955	0.004774632	0.158474185	0.068941995	0.460619822	-0.828991251	0.180991878	-0.255668665	0.258494208	0.283827811	0.12688963	0.138276519	0.234396743	0.019995145	0.874993412	0.836507471	Bacteria.Firmicutes.Clostridia.Clostridiales.Ruminococcaceae.Anaerotruncus	GAA
325039	ENSG00000171298	rs2304849	0.522527175	0.016269606	0.049578671	0.786326988	0.086836333	-0.410018206	-0.128672697	0.023406696	0.135073275	0.166268917	0.064324817	0.085994514	0.266156099	0.008479344	0.490510488	0.924689794	Bacteria.Firmicutes.Clostridia.Clostridiales.Lachnospiraceae.Lachnospira	GAA
325040	ENSG00000171298	rs2304849	0.256381385	0.312124086	0.600896785	0.413736049	0.1853503	-0.233497938	0.041169581	0.083245758	0.161890723	0.229239798	0.078322072	0.101206705	0.238947074	0.122688622	0.948763256	0.941674592	Bacteria.Firmicutes.Clostridia.Clostridiales.Ruminococcaceae.Ruminococcaceae.UCG.003	GAA
325041	ENSG00000171298	rs2304849	0.780417887	0.013752679	0.349400721	0.264343365	0.04832061	-0.582141566	-0.092120222	-0.163427234	0.172625803	0.229973562	0.097745752	0.145170343	0.441753484	0.015826174	0.825640688	0.987554159	Bacteria.Firmicutes.Clostridia.Clostridiales.Family.XIII	GAA
325042	ENSG00000171298	rs2304849	0.10596273	0.281808253	0.191883907	0.331171357	0.247024683	-0.223970456	0.095669536	0.097438247	0.150712645	0.206398086	0.072557776	0.099531735	0.132941652	0.118412485	0.768200119	0.980182253	Bacteria.Firmicutes.Clostridia.Clostridiales.Ruminococcaceae..Eubacterium..coprostanoligenes.group	GAA
325043	ENSG00000171298	rs2304849	0.099415058	0.005473122	0.148479678	0.113607459	0.255318187	-0.567398162	-0.083994181	0.115136552	0.152774135	0.197536105	0.057450564	0.071804866	0.117964392	0.007291911	0.943988959	0.814968901	Bacteria.Proteobacteria.Betaproteobacteria.Burkholderiales.Alcaligenaceae	GAA
325044	ENSG00000171298	rs2304849	0.125202033	0.014763203	0.2840831	0.196962118	0.320334552	-0.673629989	0.087531415	-0.133250986	0.206266259	0.269031799	0.08104931	0.102232302	0.266634566	0.028221521	0.999028109	0.997798285	Bacteria.Actinobacteria.Actinobacteria.Micrococcales.Micrococcaceae	GAA
325045	ENSG00000171298	rs2304849	0.158171752	0.03166389	0.312455261	0.814115082	0.217461745	-0.413983134	0.075548584	-0.022181034	0.152345441	0.188577215	0.074222034	0.093962482	0.130967207	0.019061869	0.998173674	0.994266973	Bacteria.Firmicutes.Bacilli.Bacillales	GAA
325046	ENSG00000171298	rs2304849	0.280254742	0.025570698	0.141572401	0.119622841	0.14702043	-0.377162731	-0.107904331	0.125970549	0.135044755	0.165103035	0.072527267	0.07988995	0.148492977	0.011634736	0.999334555	0.975827082	Bacteria.Firmicutes.Erysipelotrichia.Erysipelotrichales.Erysipelotrichaceae.Erysipelotrichaceae.UCG.003	GAA
325047	ENSG00000171298	rs2304849	0.130197212	0.003567587	0.148780567	0.038884001	0.233205738	-0.514526333	0.084411031	-0.131566256	0.152180817	0.170237483	0.057779163	0.062429897	0.134429298	0.005229695	0.995652601	0.966268517	Bacteria.Firmicutes.Clostridia.Clostridiales.Clostridiaceae.1	GAA
325048	ENSG00000171298	rs2304849	0.442558821	0.031938617	0.087202263	0.381873468	0.105975763	-0.382336918	0.134160217	-0.093500964	0.137180278	0.174451833	0.077274231	0.106210936	0.236490807	0.015208582	0.426143354	0.921307549	Bacteria.Firmicutes.Bacilli.Lactobacillales.Streptococcaceae.Streptococcus	GAA
325049	ENSG00000171298	rs2304849	0.059958278	0.004731158	0.099539651	0.097310737	0.335113968	-0.621050717	-0.113547481	0.130743518	0.175086029	0.212399287	0.067968678	0.077734736	0.130053756	0.00757188	0.951961461	0.799384814	Bacteria.Proteobacteria.Betaproteobacteria	GAA
325050	ENSG00000171298	rs2304849	0.249312666	0.009673574	0.544644888	0.095977948	0.187641983	-0.460642855	-0.041635186	0.127630809	0.161444816	0.172862086	0.068371565	0.075574963	0.189085741	0.007559351	0.934945337	0.774581747	Bacteria.Firmicutes.Clostridia.Clostridiales.Lachnospiraceae.Roseburia	GAA
325051	ENSG00000171298	rs2304849	0.723427961	0.02810355	0.831825287	0.253606632	0.091832466	-0.607593021	-0.019571904	-0.121398399	0.258396419	0.270605581	0.091799082	0.105409639	0.619362408	0.061312723	0.999437234	0.98110946	Bacteria.Proteobacteria.Betaproteobacteria.Neisseriales.Neisseriaceae	GAA
325052	ENSG00000171298	rs2304849	0.531711254	0.202026535	0.025650807	0.179530603	-0.109250213	-0.232812522	-0.14438251	0.09072695	0.173769867	0.180667058	0.063239119	0.066878177	0.315634517	0.10442266	0.656956103	0.708177274	Bacteria.Firmicutes.Clostridia.Clostridiales.Lachnospiraceae.Tyzzerella	GAA
325053	ENSG00000171298	rs2304849	0.203889209	0.004846346	0.452526576	0.10593977	0.218581863	-0.564832307	0.057650844	-0.150953297	0.170333446	0.193734555	0.076289494	0.092092193	0.192885986	0.006109804	0.843324646	0.916976133	Bacteria.Firmicutes.Clostridia.Clostridiales.Ruminococcaceae.Ruminococcus.2	GAA
325054	ENSG00000171298	rs2304849	0.687584444	0.111167679	0.025119628	0.41251788	-0.06509294	-0.306136695	0.178232125	-0.083416972	0.161156906	0.189604857	0.077771932	0.101149405	0.428323223	0.064584473	0.427808312	0.982679299	Bacteria.Firmicutes.Bacilli	GAA
325055	ENSG00000171298	rs2304849	0.587983448	0.006106523	0.833613058	0.106171984	0.107686925	-0.720487429	-0.021573758	-0.233687908	0.197799193	0.254300984	0.102292492	0.142662862	0.454717132	0.013872927	0.956221637	0.978883571	Bacteria.Firmicutes.Clostridia.Clostridiales.Family.XIII.Family.XIII.AD3011.group	GAA
325056	ENSG00000171298	rs2304849	0.154646624	0.009997665	0.335496543	0.651566162	0.207768394	-0.439334666	0.05536944	0.026068203	0.144302248	0.1656316	0.057071028	0.057462761	0.115269405	0.005833372	0.657156492	0.873797844	Bacteria.Proteobacteria.Betaproteobacteria.Burkholderiales.Alcaligenaceae.Sutterella	GAA
325057	ENSG00000171298	rs2304849	0.989499737	0.01977969	0.216397026	0.467142556	0.002240363	-0.591186763	-0.088712584	-0.075191505	0.169590062	0.247501328	0.071076985	0.102809248	0.559783457	0.029309872	0.799012172	0.909473258	Bacteria.Firmicutes.Clostridia.Clostridiales.Ruminococcaceae.Ruminococcaceae.UCG.014	GAA
325058	ENSG00000171298	rs2304849	0.030369398	0.002620887	0.046486223	0.067489397	0.419446606	-0.629565323	0.14977274	-0.135480949	0.189547771	0.201284263	0.073812887	0.072879291	0.095121436	0.006634293	0.999814869	0.907533519	Bacteria.Actinobacteria.Actinobacteria.Corynebacteriales.Corynebacteriaceae	GAA
325059	ENSG00000171298	rs2304849	0.207717631	0.005518665	0.413319232	0.055122606	0.2138077	-0.505896446	-0.050770779	0.136681135	0.168043225	0.176305889	0.061669641	0.070003215	0.169818523	0.006653989	0.999507593	0.920538495	Bacteria.Firmicutes.Clostridia.Clostridiales.Lachnospiraceae.Lachnoclostridium	GAA
325060	ENSG00000171298	rs2304849	0.953934611	0.319744927	0.002007846	0.002133834	0.007834102	-0.17504247	-0.30274331	0.379348193	0.135102242	0.17459918	0.094105386	0.118665104	0.422762609	0.108719203	0.43696608	0.296984529	Bacteria.Firmicutes.Clostridia.Clostridiales.Ruminococcaceae.Butyricicoccus	GAA
325061	ENSG00000171298	rs2304849	0.294582392	0.018755699	0.827521223	0.692195278	0.148267959	-0.401123374	0.013027787	-0.030183647	0.140336076	0.166452894	0.059556086	0.075911266	0.156682256	0.009678317	0.745618608	0.988943773	Bacteria.Firmicutes.Negativicutes.Selenomonadales.Acidaminococcaceae	GAA
325062	ENSG00000171298	rs2304849	0.23865084	0.015709705	0.174580676	0.215886976	0.162321774	-0.407231334	0.099107406	-0.110232779	0.136505132	0.164225983	0.07221391	0.0882199	0.140855525	0.007430821	0.540010327	0.948014015	Bacteria.Actinobacteria.Actinobacteria.Bifidobacteriales.Bifidobacteriaceae.Bifidobacterium	GAA
325063	ENSG00000171298	rs2304849	0.151488763	0.01013076	0.325008084	0.162117096	0.240883078	-0.649013867	0.053791696	-0.122029967	0.166000376	0.245139656	0.054246676	0.086312786	0.197538776	0.016760599	0.999614985	0.99936283	Bacteria.Firmicutes.Clostridia.Clostridiales.Lachnospiraceae.Tyzzerella.4	GAA
325064	ENSG00000171298	rs2304849	0.090233638	0.002307411	0.181633916	0.036175136	0.402127415	-0.887950347	0.123928491	-0.241265781	0.233880416	0.280054407	0.091800184	0.112815963	0.284300978	0.012530287	0.996483139	0.828086726	Bacteria.Bacteroidetes.Bacteroidia.Bacteroidales.Porphyromonadaceae.Butyricimonas	GAA
325065	ENSG00000171298	rs2304849	0.522423964	0.070588966	0.584975713	0.515256039	0.10384096	-0.341155627	-0.041745361	0.067993578	0.161483642	0.18562974	0.076062789	0.103933906	0.288858654	0.026853598	0.944897343	0.918095151	Bacteria.Firmicutes.Clostridia.Clostridiales.Lachnospiraceae..Eubacterium..eligens.group	GAA
325066	ENSG00000171298	rs2304849	0.148502245	0.003696253	0.176594235	0.042878782	0.210317242	-0.515006699	0.085309541	-0.154714072	0.143861474	0.171089586	0.062454793	0.074930875	0.11905624	0.003592441	0.999550314	0.996901429	Bacteria.Proteobacteria.Gammaproteobacteria.Pseudomonadales	GAA
325067	ENSG00000171298	rs2304849	0.171755881	0.002440129	0.340669926	0.043484907	0.296001293	-0.730277957	0.082493691	-0.205435956	0.214246377	0.23169837	0.085950803	0.099794637	0.282784326	0.008565792	0.999469974	0.986131077	Bacteria.Bacteroidetes.Bacteroidia.Bacteroidales.Porphyromonadaceae.Barnesiella	GAA
325068	ENSG00000171298	rs2304849	0.170330143	0.001230844	0.204979754	0.005609668	0.192825235	-0.563613367	-0.07485511	0.219309912	0.13909649	0.166877277	0.058474512	0.076585606	0.131659897	0.001456284	0.997466038	0.960960829	Bacteria.Bacteroidetes.Bacteroidia.Bacteroidales.Rikenellaceae	GAA
325069	ENSG00000171298	rs2304849	0.094979318	0.003821385	0.151702818	0.038568499	0.65306737	-1.08150305	-0.116347429	0.166836251	0.385517258	0.360666504	0.080221413	0.079033599	0.652763727	0.122171283	0.956359196	0.786917209	Bacteria.Firmicutes.Clostridia.Clostridiales.Ruminococcaceae	GAA
325070	ENSG00000171298	rs2304849	0.201286347	0.011385607	0.190221885	0.900914271	0.175191156	-0.432167521	-0.089462995	-0.010904981	0.135725968	0.165993078	0.067593653	0.087249371	0.108925323	0.006515941	0.941705538	0.96119078	Bacteria.Firmicutes.Clostridia.Clostridiales.Lachnospiraceae.Coprococcus.1	GAA
325071	ENSG00000171298	rs2304849	0.040983505	0.004005961	0.071018099	0.104622548	0.407124099	-0.640735536	0.154103328	-0.153787743	0.195305514	0.214850824	0.083981744	0.093459904	0.102473594	0.010216099	0.963485106	0.971945944	Bacteria.Firmicutes.Bacilli.Lactobacillales.Carnobacteriaceae.Granulicatella	GAA
325072	ENSG00000171298	rs2304849	0.139645688	0.123549308	0.305917818	0.914869051	0.254491672	-0.357435717	0.068929718	0.009427238	0.170213225	0.229129693	0.066803327	0.087850987	0.180436676	0.076509404	0.85713945	0.93340069	Bacteria.Firmicutes.Clostridia.Clostridiales.Lachnospiraceae.Lachnospiraceae.UCG.010	GAA
325073	ENSG00000171298	rs2304849	0.038574404	0.008623121	0.068081463	0.070100282	0.775120253	-1.07881952	-0.127162745	0.144131289	0.367201175	0.398456924	0.068555951	0.078284979	0.560279353	0.139815176	0.99911693	0.98634337	Bacteria.Bacteroidetes.Bacteroidia.Bacteroidales.Bacteroidaceae.Bacteroides	GAA
325074	ENSG00000171298	rs2304849	0.205078286	0.01556759	0.489705644	0.390266834	0.186902376	-0.479300087	0.046912451	-0.078512809	0.146034547	0.19301323	0.067532808	0.090784518	0.141137229	0.009893671	0.8182704	0.968614954	Bacteria.Firmicutes.Clostridia.Clostridiales.Peptostreptococcaceae.Intestinibacter	GAA
325075	ENSG00000171298	rs2304849	0.211303185	0.040481064	0.476789702	0.862482093	0.184165061	-0.399430339	0.050763251	-0.016307272	0.145902918	0.191121411	0.070942427	0.093777805	0.146206112	0.013741525	0.999417824	0.997023453	Bacteria.Firmicutes.Clostridia.Clostridiales.Christensenellaceae.Christensenellaceae.R.7.group	GAA
325076	ENSG00000171298	rs2304849	0.29683171	0.021062828	0.994684241	0.960335513	0.147780741	-0.399945089	0.000474088	0.004261571	0.14053338	0.169225542	0.070890011	0.085365012	0.171411238	0.008926567	0.924052755	0.998318077	Bacteria.Firmicutes.Clostridia.Clostridiales.Lachnospiraceae..Eubacterium..hallii.group	GAA
325077	ENSG00000171298	rs2304849	0.222681361	0.018375375	0.315433699	0.469338869	0.170555654	-0.430031491	0.055481231	-0.050954581	0.138547363	0.177847884	0.054846175	0.070016327	0.115469945	0.010642196	0.99994518	0.999865593	Bacteria.Bacteroidetes.Bacteroidia.Bacteroidales.Prevotellaceae	GAA
325078	ENSG00000171298	rs2304849	0.705622822	0.01582959	0.698359368	0.249614858	0.076292388	-0.614429524	-0.028429606	-0.113937318	0.201096978	0.248080988	0.073040715	0.098093471	0.574128534	0.035106533	0.984987993	0.971423926	Bacteria.Proteobacteria.Deltaproteobacteria.Desulfovibrionales.Desulfovibrionaceae.Desulfovibrio	GAA
325079	ENSG00000171298	rs2304849	0.535507555	0.03745115	0.049594658	0.312048559	0.085730858	-0.368982822	0.152964925	-0.107242358	0.137635477	0.173748636	0.076474278	0.105270093	0.25921715	0.016114676	0.426115749	0.955303348	Bacteria.Firmicutes.Bacilli.Lactobacillales.Streptococcaceae	GAA
325080	ENSG00000171298	rs2304849	0.300896014	0.022835758	0.342586446	0.091100615	0.141405897	-0.380333272	0.063843995	-0.141140725	0.135616375	0.163185428	0.066785979	0.082314274	0.151803275	0.011403363	0.586139552	0.791926866	Bacteria.Firmicutes.Negativicutes.Selenomonadales.Veillonellaceae.Veillonella	GAA
325081	ENSG00000171298	rs2304849	0.16210835	0.017160452	0.369646304	0.334622755	0.271750291	-0.543265213	0.069457176	-0.081418265	0.192207123	0.222191105	0.076891804	0.083767712	0.209356089	0.019250784	0.973651245	0.997803387	Bacteria.Actinobacteria.Actinobacteria.Micrococcales	GAA
325082	ENSG00000171298	rs2304849	0.249967987	0.003803178	0.439483822	0.066074981	0.155947557	-0.546443046	-0.047222972	0.178953301	0.134363044	0.182130698	0.060715857	0.095753242	0.138140659	0.002603671	0.899212428	0.93873292	Bacteria.Proteobacteria.Deltaproteobacteria	GAA
325083	ENSG00000171298	rs2304849	0.155418446	0.008348825	0.31609413	0.152660794	0.338907671	-0.641721852	0.087222438	-0.123769369	0.235830284	0.235977167	0.08634272	0.08554167	0.270991313	0.020956188	0.996423631	0.938343963	Bacteria.Bacteroidetes.Bacteroidia.Bacteroidales.Prevotellaceae.Prevotella.7	GAA
325084	ENSG00000171298	rs2304849	0.070185967	0.181201269	0.141284077	0.982301919	0.428348005	-0.395178738	0.15671035	-0.002879887	0.232730341	0.292435227	0.1052544	0.129332558	0.227130002	0.148247755	0.968970412	0.999768153	Bacteria.Firmicutes.Clostridia.Clostridiales.Lachnospiraceae..Eubacterium..ventriosum.group	GAA
325085	ENSG00000171298	rs2304849	0.508994936	0.394867712	0.943628503	0.210565446	0.155218171	-0.196516892	-0.00603983	0.104404908	0.233757642	0.229464877	0.085092278	0.082578552	0.421680188	0.313195527	0.781356063	0.700069925	Bacteria.Firmicutes.Erysipelotrichia.Erysipelotrichales.Erysipelotrichaceae.Holdemanella	GAA
325086	ENSG00000171298	rs2304849	0.280795473	0.006175938	0.574535986	0.136560238	0.192019099	-0.556132351	-0.045313576	0.157805008	0.17657818	0.196572568	0.080315914	0.104708644	0.273649332	0.011410943	0.998793879	0.998019463	Bacteria.Firmicutes.Clostridia.Clostridiales.Lachnospiraceae.Blautia	GAA
325087	ENSG00000171298	rs2304849	0.204387528	0.011225667	0.382327855	0.263345686	0.178654033	-0.484140736	0.062184906	-0.104583289	0.139374363	0.185573963	0.070705818	0.092704286	0.133069604	0.005357282	0.679173939	0.869357444	Bacteria.Firmicutes.Clostridia.Clostridiales.Peptostreptococcaceae	GAA
325088	ENSG00000171298	rs2304849	0.419928479	0.015876738	0.953110649	0.401165821	0.135903312	-0.515022856	0.004093967	0.071321704	0.167447427	0.208042419	0.069360032	0.084404768	0.293780312	0.015313904	0.998997514	0.969189617	Bacteria.Firmicutes.Clostridia.Clostridiales.Ruminococcaceae.Subdoligranulum	GAA
325089	ENSG00000171298	rs2304849	0.126537986	0.017994914	0.230445536	0.299406651	0.241023695	-0.549711629	0.067800534	-0.096822121	0.1557559	0.226566422	0.056015358	0.092569927	0.14171735	0.016418286	0.925613467	0.997412515	Bacteria.Proteobacteria.Gammaproteobacteria.Enterobacteriales.Enterobacteriaceae.Citrobacter	GAA
325090	ENSG00000171298	rs2304849	0.376431752	0.193451644	0.06427681	0.746459821	-0.196025302	-0.29233835	-0.153882175	0.031272727	0.220129286	0.222508343	0.08177487	0.09632242	0.421574303	0.158206525	0.546216289	0.896476225	Bacteria.Firmicutes.Erysipelotrichia.Erysipelotrichales.Erysipelotrichaceae.Faecalitalea	GAA
325091	ENSG00000171298	rs2304849	0.056252846	0.005489207	0.088552628	0.178377831	0.340269006	-0.550758488	-0.138454959	0.119351298	0.175103156	0.191812911	0.080095588	0.087741974	0.088599326	0.005640896	0.999513786	0.866259405	Bacteria.Firmicutes.Erysipelotrichia.Erysipelotrichales.Erysipelotrichaceae	GAA
325092	ENSG00000171298	rs2304849	0.308616374	0.013081137	0.555050265	0.141358354	0.294829834	-0.732002976	-0.053016774	0.147040898	0.287345964	0.286992493	0.089368661	0.098778665	0.555571285	0.061391735	0.996108676	0.931203125	Bacteria.Firmicutes.Clostridia.Clostridiales.Lachnospiraceae..Ruminococcus..gnavus.group	GAA
325093	ENSG00000171298	rs2304849	0.520193425	0.130112998	0.826533774	0.816627015	0.120201033	-0.359159392	-0.028851173	0.039285905	0.185923978	0.234320902	0.13112906	0.168744381	0.336086728	0.074930488	0.932387566	0.994989321	Bacteria.Actinobacteria.Coriobacteriia.Coriobacteriales	GAA
325094	ENSG00000171298	rs2304849	0.308624011	0.00945907	0.671236247	0.176055786	0.213040619	-0.577592302	0.045177529	-0.145037392	0.207636166	0.216070831	0.105962121	0.106047356	0.288438662	0.012919641	0.999550585	0.883018795	Bacteria.Firmicutes.Clostridia.Clostridiales.Lachnospiraceae.Lachnospiraceae.ND3007.group	GAA
325095	ENSG00000171298	rs2304849	0.089378646	0.004039971	0.108174647	0.076764568	0.268734548	-0.538378715	0.104002898	-0.127538974	0.155873217	0.180706969	0.063862595	0.070937224	0.107626482	0.0054423	0.999305535	0.989974535	Bacteria.Proteobacteria.Gammaproteobacteria.Pseudomonadales.Pseudomonadaceae.Pseudomonas	GAA
325096	ENSG00000171298	rs2304849	0.250617884	0.014241841	0.241013803	0.51892581	0.160086296	-0.424604811	0.061375968	-0.046645436	0.138120222	0.168638467	0.051877252	0.071930643	0.117277511	0.006823751	0.937508231	0.959631403	Bacteria.Firmicutes.Negativicutes.Selenomonadales.Veillonellaceae.Dialister	GAA
325097	ENSG00000171298	rs2304849	0.082915731	0.005922377	0.144196815	0.126782559	0.294567937	-0.590243814	-0.094574523	0.117702556	0.167298297	0.207525912	0.063993436	0.076112414	0.127715586	0.009052761	0.938500455	0.763705706	Bacteria.Proteobacteria.Betaproteobacteria.Burkholderiales	GAA
325098	ENSG00000171298	rs2304849	0.855063117	0.052515325	0.024567624	0.346154342	0.026130399	-0.353656693	0.179874206	-0.099549646	0.142494222	0.179114984	0.07817742	0.104915212	0.421970254	0.02514995	0.330694383	0.910444892	Bacteria.Firmicutes.Bacilli.Lactobacillales	GAA
325099	ENSG00000171298	rs2304849	0.952104898	0.441413731	0.433242521	0.017882029	-0.012433556	0.234968933	0.044888499	-0.193352741	0.206220707	0.303389962	0.056930855	0.079609535	0.630339579	0.242665199	0.818783719	0.995251343	Bacteria.Proteobacteria.Gammaproteobacteria	GAA
325100	ENSG00000171298	rs2304849	0.343346835	0.010632864	0.497530687	0.352415085	0.130449218	-0.437969388	-0.037151135	-0.069440645	0.13667707	0.166569023	0.054461761	0.074146795	0.174832512	0.005160475	0.791586204	0.874975671	Bacteria.Fusobacteria.Fusobacteriia.Fusobacteriales	GAA
325101	ENSG00000171298	rs2304849	0.152057974	0.01383934	0.302654998	0.297887847	0.305670374	-0.567392148	-0.086233563	0.110048712	0.210945084	0.224361606	0.083006866	0.104882721	0.300554226	0.034752011	0.995261573	0.969568167	Bacteria.Firmicutes.Clostridia.Clostridiales.Lachnospiraceae.Lachnospiraceae.UCG.008	GAA
325102	ENSG00000171298	rs2304849	0.220380227	0.017092401	0.227419167	0.628158754	0.169836988	-0.430387796	0.075232558	-0.039326053	0.137270325	0.175912472	0.061748316	0.08081919	0.11417379	0.007545162	0.934169653	0.990835033	Bacteria.Bacteroidetes.Bacteroidia.Bacteroidales.Porphyromonadaceae.Parabacteroides	GAA
325103	ENSG00000171298	rs2304849	0.636224487	0.308602256	0.490289493	0.084840549	0.079257129	-0.203138119	-0.054871993	0.16724325	0.166792418	0.197975901	0.079097681	0.095590973	0.410402775	0.110262143	0.787458021	0.961152204	Bacteria.Bacteroidetes.Bacteroidia.Bacteroidales.Porphyromonadaceae.Odoribacter	GAA
325104	ENSG00000171298	rs2304849	0.219553046	0.04203807	0.512079339	0.889834498	0.180195995	-0.395522224	0.047786841	-0.013142912	0.145379007	0.190756389	0.072495359	0.094519699	0.147354789	0.014400815	0.999989953	0.995366106	Bacteria.Firmicutes.Clostridia.Clostridiales.Christensenellaceae	GAA
325105	ENSG00000171298	rs2304849	0.058681439	0.006501121	0.095558318	0.214104688	0.340138752	-0.541607329	-0.136738336	0.110737025	0.176796647	0.192697683	0.080863394	0.0882757	0.099689593	0.00788222	0.993501001	0.853171138	Bacteria.Firmicutes.Erysipelotrichia.Erysipelotrichales	GAA
325106	ENSG00000171298	rs2304849	0.32247053	0.013407986	0.952268733	0.461360403	0.144100845	-0.449322895	-0.003350852	-0.04978565	0.14455391	0.176820985	0.055767616	0.067192926	0.162257149	0.008358835	0.99894297	0.998882343	Bacteria.Verrucomicrobia.Verrucomicrobiae.Verrucomicrobiales.Verrucomicrobiaceae.Akkermansia	GAA
325107	ENSG00000171298	rs2304849	0.295330143	0.011278149	0.686103708	0.236741865	0.144620473	-0.441857423	-0.025538244	0.102867985	0.137097634	0.169481178	0.062912202	0.086152248	0.141229225	0.005314687	0.998880039	0.950358135	Bacteria.Proteobacteria.Deltaproteobacteria.Desulfovibrionales.Desulfovibrionaceae.Bilophila	GAA
325108	ENSG00000171298	rs2304849	0.422408575	0.026006309	0.313376348	0.947403126	0.113055631	-0.460762648	0.063732052	0.005844756	0.140046209	0.202315436	0.062733212	0.088263141	0.216285918	0.017849023	0.853776075	0.996759562	Bacteria.Bacteroidetes.Bacteroidia.Bacteroidales.Porphyromonadaceae	GAA
325109	ENSG00000171298	rs2304849	0.492673215	0.119553416	0.267134867	0.052740096	0.096207002	-0.273727231	-0.087664656	0.199220452	0.13944979	0.173563376	0.078331816	0.100997059	0.227624796	0.030430442	0.754078404	0.946858872	Bacteria.Firmicutes.Clostridia.Clostridiales.Ruminococcaceaencultured	GAA
325110	ENSG00000171298	rs2304849	0.238742317	0.017074184	0.402847909	0.542758184	0.164620991	-0.417662675	-0.065089234	0.0682167	0.138465925	0.170682016	0.077306303	0.111497824	0.127124671	0.008105285	0.997048205	0.999513539	Bacteria.Firmicutes.Clostridia.Clostridiales.Lachnospiraceae.Dorea	GAA
325111	ENSG00000171298	rs2304849	0.239403686	0.019738027	0.04714479	0.546183657	0.158318062	-0.390993862	-0.18344613	0.074550006	0.133354023	0.163632443	0.09068769	0.122893917	0.100451468	0.007880756	0.843646702	0.956901174	Bacteria.Firmicutes.Clostridia.Clostridiales.Ruminococcaceae.Ruminiclostridium.5	GAA
325112	ENSG00000171298	rs2304849	0.17606408	0.088583731	0.414586122	0.86226249	0.250219896	-0.41963821	0.062186171	-0.018627962	0.182957473	0.24278309	0.075741843	0.106950785	0.2144592	0.088525085	0.998201428	0.99782309	Bacteria.Firmicutes.Bacilli.Bacillales.Staphylococcaceae.Staphylococcus	GAA
325113	ENSG00000171298	rs2304849	0.037611051	0.007522338	0.063146462	0.054521956	0.900930252	-1.211662081	-0.143412959	0.16245074	0.424602478	0.43937839	0.075878675	0.082989764	0.687951829	0.19120358	0.998912436	0.981117471	Bacteria.Bacteroidetes.Bacteroidia.Bacteroidales	GAA
325114	ENSG00000171298	rs2304849	0.11738857	0.003113146	0.123842611	0.032999811	0.243904221	-0.52376978	0.090689381	-0.13659743	0.15372993	0.170652556	0.058181538	0.062722637	0.133842685	0.004594208	0.99830237	0.956012916	Bacteria.Firmicutes.Clostridia.Clostridiales.Clostridiaceae.1.Clostridium.sensu.stricto.1	GAA
325115	ENSG00000171298	rs2304849	0.043849012	0.00071838	0.077135607	0.011072808	0.518278176	-1.06141805	-0.103022414	0.185888771	0.252213765	0.299084503	0.057374872	0.071110959	0.335241568	0.016509982	0.999785669	0.999420701	Bacteria.Firmicutes.Clostridia.Clostridiales.Ruminococcaceae.Faecalibacterium	GAA
325116	ENSG00000171298	rs2304849	0.094588558	0.02032789	0.125422815	0.076288912	1.414415339	-1.530606847	-0.218856362	0.205187569	0.833945726	0.643743577	0.141007423	0.113936742	0.979178011	0.394796962	0.996576058	0.659325213	Bacteria.Firmicutes.Clostridia.Clostridiales	GAA
325117	ENSG00000171298	rs2304849	0.344033266	0.010604391	0.498368087	0.352324608	0.130325787	-0.43844812	-0.037070257	-0.069388584	0.136743457	0.166687112	0.054449555	0.074077194	0.174806632	0.005319387	0.779074439	0.8806471	Bacteria.Fusobacteria.Fusobacteriia.Fusobacteriales.Fusobacteriaceae.Fusobacterium	GAA
325118	ENSG00000171298	rs2304849	0.987243859	0.436719982	0.325613777	0.002619426	0.002600713	0.189241051	0.047398525	-0.225820076	0.162050064	0.241841928	0.047859753	0.072194714	0.567730446	0.177208345	0.936173011	0.965530807	Bacteria.Proteobacteria.Gammaproteobacteria.Enterobacteriales.Enterobacteriaceae	GAA
325119	ENSG00000171298	rs2304849	0.269445862	0.00641769	0.4592831	0.104045487	0.150446359	-0.487314204	-0.045419468	0.149184075	0.135086518	0.173093793	0.061015723	0.090508261	0.128647377	0.003812019	0.972085394	0.950708623	Bacteria.Proteobacteria.Deltaproteobacteria.Desulfovibrionales.Desulfovibrionaceae	GAA
325120	ENSG00000171298	rs2304849	0.154886648	0.061694416	0.327947524	0.645731662	0.232884276	-0.458337784	0.056358472	-0.039463472	0.161841681	0.241126986	0.057184108	0.085452738	0.159208172	0.041737399	0.998735039	0.999709092	Bacteria.Bacteroidetes.Bacteroidia.Bacteroidales.Prevotellaceae.Prevotella.9	GAA
325121	ENSG00000171298	rs2304849	0.19215122	0.015016437	0.450990447	0.374142693	0.218620505	-0.500928223	-0.051219105	0.079408282	0.165907413	0.200588314	0.067547594	0.088743606	0.181753796	0.012848681	0.99786128	0.999462671	Bacteria.Firmicutes.Clostridia.Clostridiales.Lachnospiraceae.Anaerostipes	GAA
325122	ENSG00000171298	rs2304849	0.933087214	0.067433134	0.244909224	0.87378491	0.015056162	-0.46783931	-0.095740718	-0.016857293	0.178639937	0.25161191	0.081602443	0.105707645	0.566596903	0.063755705	0.837217784	0.944364941	Bacteria.Firmicutes.Clostridia.Clostridiales.Lachnospiraceae..Eubacterium..xylanophilum.group	GAA
325123	ENSG00000171298	rs2304849	0.30064801	0.018518345	0.831583406	0.501625768	0.158622906	-0.464462021	0.013446704	-0.064251318	0.152049802	0.192332165	0.06297776	0.095096083	0.18568631	0.013576848	0.998970432	0.998994847	Bacteria.Firmicutes.Erysipelotrichia.Erysipelotrichales.Erysipelotrichaceae.Erysipelatoclostridium	GAA
325124	ENSG00000171298	rs2304849	0.210574131	0.013237613	0.460414811	0.211879537	0.254572654	-0.633273207	0.061838428	-0.135523859	0.201356876	0.248729304	0.083283304	0.107504591	0.316442594	0.024322511	0.99946547	0.972078348	Bacteria.Firmicutes.Erysipelotrichia.Erysipelotrichales.Erysipelotrichaceae..Clostridium..innocuum.group	GAA
325125	ENSG00000171298	rs2304849	0.294480537	0.019154982	0.032768846	0.123307636	0.140687398	-0.387776944	-0.110288816	0.109965551	0.133132728	0.161476825	0.050573078	0.070445824	0.147131916	0.010512608	0.886074846	0.891510278	Bacteria.Proteobacteria.Betaproteobacteria.Burkholderiales.Alcaligenaceae.Parasutterella	GAA
325126	ENSG00000171298	rs2304849	0.170984391	0.001236281	0.206731843	0.005660599	0.192514968	-0.563393396	-0.074611623	0.219138577	0.139088364	0.166882525	0.058512714	0.076612091	0.131899154	0.001476566	0.997528932	0.957821383	Bacteria.Bacteroidetes.Bacteroidia.Bacteroidales.Rikenellaceae.Alistipes	GAA
325127	ENSG00000171298	rs2304849	0.445770498	0.750132598	0.909314112	0.035663088	0.131151843	-0.069490123	-0.009656391	0.227413972	0.17097588	0.217294688	0.084452094	0.106035592	0.363446527	0.276672118	0.99846362	0.973105641	Bacteria.Firmicutes.Clostridia.Clostridiales.Ruminococcaceae.Ruminiclostridium.9	GAA
325128	ENSG00000171302	rs2377010	0.832282746	0.946600162	0.995285408	0.464006247	0.039788075	0.022043559	0.000549941	0.114708318	0.187136911	0.327872359	0.092718095	0.155737354	0.536735351	0.339921335	0.999274386	0.998480911	Bacteria.Firmicutes.Clostridia.Clostridiales.Ruminococcaceae.Ruminococcaceae.UCG.013	CANT1
325129	ENSG00000171302	rs2377010	0.719043506	0.397958597	0.698247604	0.896611942	0.045781741	-0.192918499	0.020975444	0.013674761	0.126720661	0.226750456	0.053868632	0.104832434	0.24754943	0.083998377	0.860293927	0.937217323	Bacteria.Proteobacteria.Gammaproteobacteria.Pasteurellales.Pasteurellaceae	CANT1
325130	ENSG00000171302	rs2377010	0.904959343	0.494078175	0.540811597	0.984649359	-0.018830693	-0.15759354	0.047995333	-0.002242638	0.157107684	0.229174503	0.078068686	0.116118191	0.495241484	0.189486362	0.749046545	0.992983965	Bacteria.Firmicutes.Bacilli	CANT1
325131	ENSG00000171302	rs2377010	0.347258052	0.939166277	0.062199756	0.442507395	-0.151449277	0.025026706	0.108900682	-0.107165287	0.159980365	0.326680574	0.05740566	0.138704352	0.29171839	0.355327889	0.662368545	0.855905795	Bacteria.Firmicutes.Negativicutes.Selenomonadales.Veillonellaceae	CANT1
325132	ENSG00000171302	rs2377010	0.997492981	0.641203715	0.650768305	0.853125294	-0.000498485	-0.130694759	0.023544538	-0.017535533	0.158047806	0.279159431	0.051772607	0.094348525	0.490660566	0.223316317	0.998302481	0.99762474	Bacteria.Proteobacteria.Gammaproteobacteria.Enterobacteriales.Enterobacteriaceae.Escherichia.Shigella	CANT1
325133	ENSG00000171302	rs2377010	0.809103387	0.66634163	0.588641535	0.887339778	-0.051035444	-0.132094196	-0.041218957	0.01661675	0.21040891	0.304984678	0.075844906	0.116838641	0.646309799	0.407358914	0.999437234	0.999779617	Bacteria.Proteobacteria.Betaproteobacteria.Neisseriales.Neisseriaceae	CANT1
325134	ENSG00000171302	rs2377010	0.642863192	0.463386827	0.668784138	0.811880115	0.063376723	-0.194690054	-0.02535161	0.025118233	0.136048039	0.263959544	0.058992817	0.105116538	0.294176019	0.124027374	0.997466038	0.996556542	Bacteria.Bacteroidetes.Bacteroidia.Bacteroidales.Rikenellaceae	CANT1
325135	ENSG00000171302	rs2377010	0.220021149	0.079456141	0.062356618	0.012002555	0.16766988	-0.387433069	0.101691984	-0.210895669	0.13541212	0.217493948	0.053638688	0.081632107	0.126433129	0.030948843	0.998409995	0.996467843	Bacteria.Verrucomicrobia	CANT1
325136	ENSG00000171302	rs2377010	0.713799299	0.408841029	0.6341299	0.966893633	0.04668111	-0.187605346	0.025288602	0.004417802	0.126734101	0.225696141	0.052889433	0.106038189	0.240008146	0.088132719	0.869343365	0.991310041	Bacteria.Proteobacteria.Gammaproteobacteria.Pasteurellales.Pasteurellaceae.Haemophilus	CANT1
325137	ENSG00000171302	rs2377010	0.51207951	0.1937936	0.266393218	0.137099858	0.090126705	-0.29308217	-0.074325627	0.19513416	0.1367274	0.22324797	0.066308992	0.129658874	0.271455791	0.073919433	0.997851323	0.935348541	Bacteria.Firmicutes.Clostridia.Clostridiales.Lachnospiraceae.Fusicatenibacter	CANT1
325138	ENSG00000171302	rs2377010	0.31973248	0.349410963	0.29778875	0.552440451	0.187679687	-0.321675858	0.076110039	-0.075272796	0.187199542	0.341327026	0.072522223	0.126050248	0.408262573	0.206412442	0.999028109	0.997798285	Bacteria.Actinobacteria.Actinobacteria.Micrococcales.Micrococcaceae	CANT1
325139	ENSG00000171302	rs2377010	0.6681997	0.089727039	0.250241048	0.189960885	-0.06790305	-0.929748107	-0.076911237	-0.253822224	0.157713014	0.539878142	0.066304646	0.191660646	0.524816689	0.08156268	0.997152221	0.990360691	Bacteria.Firmicutes.Clostridia.Clostridiales.Family.XI	CANT1
325140	ENSG00000171302	rs2377010	0.924021841	0.051863506	0.706020568	0.092016613	-0.019047256	-1.145199425	-0.027987704	-0.322442153	0.198959977	0.578352846	0.073876817	0.188594104	0.719899899	0.101203604	0.998986731	0.998377846	Bacteria.Firmicutes.Clostridia.Clostridiales.Family.XI.Anaerococcus	CANT1
325141	ENSG00000171302	rs2377010	0.396633232	0.269724094	0.396376049	0.49672407	0.169778611	-0.265196729	0.075857342	-0.078594538	0.19898996	0.238261106	0.088860345	0.114999209	0.378813421	0.142191989	0.998768023	0.985214694	Bacteria.Firmicutes.Clostridia.Clostridiales.Ruminococcaceae.Ruminococcaceae.NK4A214.group	CANT1
325142	ENSG00000171302	rs2377010	0.89540681	0.408288084	0.931713082	0.706292351	0.02481956	-0.230853033	-0.008229382	-0.060603233	0.188064819	0.2773955	0.095671242	0.160124736	0.529213059	0.203184988	0.998330087	0.999834196	Bacteria.Actinobacteria.Coriobacteriia.Coriobacteriales.Coriobacteriaceae.Collinsella	CANT1
325143	ENSG00000171302	rs2377010	0.49368315	0.341575498	0.390918815	0.58353573	0.096652182	-0.250573754	0.054401659	-0.063396404	0.140423882	0.261568236	0.062991846	0.115069733	0.244732254	0.067905246	0.999417824	0.997023453	Bacteria.Firmicutes.Clostridia.Clostridiales.Christensenellaceae.Christensenellaceae.R.7.group	CANT1
325144	ENSG00000171302	rs2377010	0.609746372	0.322855123	0.245514949	0.222868308	0.064713345	-0.20933536	0.072070032	-0.105562495	0.126175926	0.210161745	0.061506964	0.085786565	0.222796995	0.069554565	0.996546716	0.994860843	Bacteria.Firmicutes.Clostridia.Clostridiales.Ruminococcaceae.Ruminococcaceae.UCG.002	CANT1
325145	ENSG00000171302	rs2377010	0.332445733	0.169895199	0.364148237	0.269789406	0.240862175	-0.535456539	0.103548391	-0.204268768	0.246691167	0.385858382	0.113316257	0.183546766	0.44287717	0.166734124	0.923478391	0.949190235	Bacteria.Firmicutes.Clostridia.Clostridiales.Ruminococcaceae.Anaerotruncus	CANT1
325146	ENSG00000171302	rs2377010	0.544250675	0.373614726	0.44510633	0.621422763	0.083630802	-0.22473855	0.048276221	-0.057113297	0.13720018	0.250880011	0.062843016	0.115108288	0.253490107	0.108093095	0.999550314	0.996901429	Bacteria.Proteobacteria.Gammaproteobacteria.Pseudomonadales	CANT1
325147	ENSG00000171302	rs2377010	0.830764735	0.445966624	0.676823785	0.859798657	0.028068948	-0.165037953	0.031644154	-0.021358553	0.130815316	0.21524465	0.07558434	0.12045076	0.354767486	0.113675223	0.714370482	0.921307549	Bacteria.Firmicutes.Bacilli.Lactobacillales.Streptococcaceae.Streptococcus	CANT1
325148	ENSG00000171302	rs2377010	0.21373723	0.058056003	0.205018083	0.07193302	0.254644218	-0.610312032	0.090556734	-0.202732982	0.202828808	0.316418044	0.070746198	0.110849717	0.293055198	0.072138157	0.999586829	0.996426659	Bacteria.Firmicutes.Negativicutes.Selenomonadales.Veillonellaceae.Megasphaera	CANT1
325149	ENSG00000171302	rs2377010	0.66407354	0.339016314	0.812490554	0.57227714	0.064724238	-0.293404777	0.017005523	-0.069907014	0.148362401	0.304648423	0.071402101	0.123176844	0.393679648	0.136428547	0.918487295	0.995141948	Bacteria.Firmicutes.Clostridia.Clostridiales.Ruminococcaceae..Eubacterium..coprostanoligenes.group	CANT1
325150	ENSG00000171302	rs2377010	0.144965765	0.061930739	0.017828619	0.014829896	0.201608083	-0.440425399	-0.128958856	0.192209471	0.136682956	0.231919396	0.05307063	0.076817598	0.144929958	0.042273669	0.943988959	0.6382942	Bacteria.Proteobacteria.Betaproteobacteria.Burkholderiales.Alcaligenaceae	CANT1
325151	ENSG00000171302	rs2377010	0.747855207	0.455785304	0.474655263	0.812901684	0.040790522	-0.166793125	0.0449298	-0.028652799	0.126358493	0.222324073	0.062485926	0.120575697	0.254154199	0.114879589	0.976501163	0.952686764	Bacteria.Firmicutes.Clostridia.Clostridiales.Lachnospiraceae.Coprococcus.1	CANT1
325152	ENSG00000171302	rs2377010	0.759456567	0.379012446	0.83168428	0.214034934	0.056104424	-0.202062735	0.021315994	-0.176249652	0.18247338	0.228147472	0.099894416	0.140478443	0.434607836	0.151287751	0.88952134	0.987554159	Bacteria.Firmicutes.Clostridia.Clostridiales.Family.XIII	CANT1
325153	ENSG00000171302	rs2377010	0.658669409	0.451754279	0.747357344	0.789365085	0.062581307	-0.215882732	0.022063591	-0.043496703	0.141025932	0.285188519	0.068207764	0.162166865	0.296268585	0.137555583	0.998173674	0.994266973	Bacteria.Firmicutes.Bacilli.Bacillales	CANT1
325154	ENSG00000171302	rs2377010	0.051135585	0.43950526	0.009944955	0.918072504	-0.38938334	-0.195659983	-0.190244692	0.008414311	0.196017415	0.251577194	0.071669842	0.081489402	0.138079003	0.333847813	0.192786306	0.90858181	Bacteria.Firmicutes.Erysipelotrichia.Erysipelotrichales.Erysipelotrichaceae.Holdemanella	CANT1
325155	ENSG00000171302	rs2377010	0.314048471	0.474350605	0.068264999	0.965194169	0.132630075	-0.153110083	0.118080309	-0.004100847	0.130734291	0.212789848	0.063702891	0.09362152	0.184128478	0.12920143	0.742202795	0.997196001	Bacteria.Firmicutes.Clostridia.Clostridiales.Peptostreptococcaceae.Intestinibacter	CANT1
325156	ENSG00000171302	rs2377010	0.428547449	0.032550703	0.223351296	0.021539447	0.108755166	-0.628228552	0.065941027	-0.252929481	0.136526511	0.287701453	0.053644318	0.10743028	0.276888735	0.023702238	0.99830237	0.899800453	Bacteria.Firmicutes.Clostridia.Clostridiales.Clostridiaceae.1.Clostridium.sensu.stricto.1	CANT1
325157	ENSG00000171302	rs2377010	0.95993062	0.431332486	0.787972073	0.736149211	0.008472626	-0.194981369	-0.029190868	-0.062018703	0.168001674	0.246260748	0.108098315	0.183279984	0.481004736	0.180191106	0.949650893	0.989731238	Bacteria.Actinobacteria.Coriobacteriia.Coriobacteriales.Coriobacteriaceae	CANT1
325158	ENSG00000171302	rs2377010	0.266528328	0.26194082	0.222875078	0.460550223	0.203343364	-0.321986325	0.098331675	-0.098529938	0.181462843	0.284566829	0.079911539	0.132739259	0.264167918	0.153698875	0.988161388	0.950695192	Bacteria.Firmicutes.Bacilli.Lactobacillales.Carnobacteriaceae	CANT1
325159	ENSG00000171302	rs2377010	0.365112457	0.145412205	0.389008458	0.194604868	0.443967788	-1.211068447	-0.082399896	0.218296161	0.486831816	0.821986969	0.095025181	0.16658828	0.843875724	0.452407598	0.876277026	0.724759245	Bacteria.Firmicutes.Clostridia.Clostridiales.Lachnospiraceae	CANT1
325160	ENSG00000171302	rs2377010	0.262701841	0.337364404	0.189131857	0.497463276	0.188516751	-0.31782524	0.088955411	-0.083573946	0.166876846	0.328870256	0.067042726	0.122496076	0.263657053	0.137138808	0.970727297	0.997803387	Bacteria.Actinobacteria.Actinobacteria.Micrococcales	CANT1
325161	ENSG00000171302	rs2377010	0.909467078	0.415361233	0.211203143	0.755233547	0.014449395	-0.188339242	-0.077995285	0.03365328	0.126584837	0.229777797	0.061777281	0.107502999	0.379851658	0.10039499	0.634140087	0.924689794	Bacteria.Firmicutes.Clostridia.Clostridiales.Lachnospiraceae.Lachnospira	CANT1
325162	ENSG00000171302	rs2377010	0.558843323	0.039561464	0.410044066	0.033064949	0.079115063	-0.606348907	0.043498572	-0.234303913	0.134653872	0.288747442	0.052465675	0.10762875	0.309793939	0.028666482	0.995652601	0.966268517	Bacteria.Firmicutes.Clostridia.Clostridiales.Clostridiaceae.1	CANT1
325163	ENSG00000171302	rs2377010	0.81184278	0.612078074	0.138107829	0.488780538	-0.031998105	-0.115474784	-0.083251235	0.06039252	0.133880817	0.226628576	0.055461428	0.08675242	0.347015099	0.155436863	0.580412996	0.941587602	Bacteria.Firmicutes.Negativicutes.Selenomonadales.Acidaminococcaceae.Phascolarctobacterium	CANT1
325164	ENSG00000171302	rs2377010	0.993760536	0.417372411	0.80446972	0.733055346	0.001552476	-0.25763857	-0.01875992	-0.038064499	0.197773523	0.315690575	0.075473136	0.111133899	0.60376968	0.245976511	0.996423631	0.972476884	Bacteria.Bacteroidetes.Bacteroidia.Bacteroidales.Prevotellaceae.Prevotella.7	CANT1
325165	ENSG00000171302	rs2377010	0.25902548	0.258009967	0.213182921	0.45753433	0.206026951	-0.324221767	0.09835189	-0.09850487	0.180962721	0.284165913	0.078243177	0.131813657	0.255864665	0.161361652	0.963485106	0.971945944	Bacteria.Firmicutes.Bacilli.Lactobacillales.Carnobacteriaceae.Granulicatella	CANT1
325166	ENSG00000171302	rs2377010	0.52076939	0.68662469	0.177710572	0.934332912	-0.107406537	-0.112441069	0.11794643	-0.015736441	0.166364075	0.277480007	0.086574078	0.190261719	0.386896738	0.225124992	0.925664213	0.980738272	Bacteria.Actinobacteria	CANT1
325167	ENSG00000171302	rs2377010	0.662673251	0.353963938	0.418437884	0.506935299	0.05560662	-0.215103852	-0.048747863	0.076168587	0.12689822	0.230426969	0.059869446	0.114152066	0.259830636	0.082871943	0.899212428	0.942271867	Bacteria.Proteobacteria.Deltaproteobacteria	CANT1
325168	ENSG00000171302	rs2377010	0.821530491	0.376743181	0.480606388	0.369582822	0.028849661	-0.193896005	-0.05060653	0.113415637	0.127384566	0.217881151	0.071342217	0.125538782	0.305706454	0.075122071	0.99813953	0.956259021	Bacteria.Firmicutes.Clostridia.Clostridiales.Ruminococcaceae.Flavonifractor	CANT1
325169	ENSG00000171302	rs2377010	0.053622138	0.089617314	0.042131005	0.109062749	0.482152121	-0.883967525	-0.147186818	0.220710834	0.245366303	0.513115244	0.071019855	0.135874416	0.282081396	0.191006425	0.703898581	0.890273479	Bacteria.Firmicutes.Clostridia.Clostridiales.Lachnospiraceae..Eubacterium..rectale.group	CANT1
325170	ENSG00000171302	rs2377010	0.568561253	0.25312775	0.619486599	0.378277225	0.090224589	-0.286451947	0.038436612	-0.096770142	0.157447535	0.248471523	0.077037858	0.109093061	0.38259473	0.095667014	0.801531421	0.973851346	Bacteria.Bacteroidetes.Bacteroidia.Bacteroidales.Porphyromonadaceae.Odoribacter	CANT1
325171	ENSG00000171302	rs2377010	0.033415795	0.023975021	0.005616413	0.007773788	0.344077177	-0.576956343	-0.178515835	0.232492654	0.158379933	0.249673982	0.06234917	0.08467689	0.090760686	0.023755994	0.766843401	0.700994401	Bacteria.Proteobacteria.Betaproteobacteria	CANT1
325172	ENSG00000171302	rs2377010	0.529411807	0.733983357	0.510883429	0.733778837	0.102865392	-0.100671196	-0.04805445	-0.046421045	0.162698945	0.294988634	0.072694492	0.135915107	0.300540964	0.17899839	0.999513786	0.974308318	Bacteria.Firmicutes.Erysipelotrichia.Erysipelotrichales.Erysipelotrichaceae	CANT1
325173	ENSG00000171302	rs2377010	0.638388734	0.970678713	0.067725915	0.370170892	0.05695808	-0.008023751	0.114672274	0.112068845	0.120639737	0.21746504	0.061740219	0.124201477	0.266169514	0.190266617	0.436031548	0.950831879	Bacteria.Actinobacteria.Actinobacteria.Bifidobacteriales.Bifidobacteriaceae.Bifidobacterium	CANT1
325174	ENSG00000171302	rs2377010	0.388220534	0.101323905	0.425127153	0.138140644	0.333973775	-1.283242384	-0.056168383	0.206359853	0.384502306	0.77226473	0.069989177	0.137487225	0.896748936	0.400225894	0.998947111	0.981145089	Bacteria.Bacteroidetes	CANT1
325175	ENSG00000171302	rs2377010	0.983555731	0.891191419	0.690697036	0.184200909	-0.004024235	0.036280944	-0.032917552	0.170106656	0.194505729	0.264196279	0.082363781	0.12675791	0.552513689	0.421408626	0.966546108	0.87180213	Bacteria.Firmicutes.Clostridia.Clostridiales.Ruminococcaceae.Ruminiclostridium.6	CANT1
325176	ENSG00000171302	rs2377010	0.776063089	0.420626273	0.281865223	0.619884122	0.035459437	-0.16706851	0.052389734	0.044085782	0.124148663	0.206157136	0.048285085	0.088460968	0.243908186	0.094266	0.937508231	0.96414545	Bacteria.Firmicutes.Negativicutes.Selenomonadales.Veillonellaceae.Dialister	CANT1
325177	ENSG00000171302	rs2377010	0.580520104	0.103412899	0.654757877	0.070610783	0.112410062	-0.428851976	0.045446381	-0.224493317	0.202406181	0.259694012	0.101171462	0.122161106	0.450818843	0.083300777	0.940425108	0.978883571	Bacteria.Firmicutes.Clostridia.Clostridiales.Family.XIII.Family.XIII.AD3011.group	CANT1
325178	ENSG00000171302	rs2377010	0.741278606	0.469317897	0.964743411	0.894245055	0.042218932	-0.184727668	-0.003895107	0.018928586	0.127337556	0.25382095	0.087786854	0.141842279	0.209383776	0.094349304	0.981557566	0.962141134	Bacteria.Firmicutes.Clostridia.Clostridiales.Ruminococcaceae.Ruminiclostridium.5	CANT1
325179	ENSG00000171302	rs2377010	0.954235089	0.606257295	0.655702077	0.988889518	-0.009902807	-0.192980324	-0.032279345	-0.001928236	0.171900437	0.372618235	0.072070416	0.137945648	0.549919619	0.295281776	0.874900077	0.937640071	Bacteria.Firmicutes.Clostridia.Clostridiales.Ruminococcaceae.Ruminococcaceae.UCG.014	CANT1
325180	ENSG00000171302	rs2377010	0.420586357	0.138660113	0.290456207	0.172387827	0.125032646	-0.427740904	-0.076842715	0.206231286	0.154272921	0.285364245	0.072107471	0.149493915	0.3360704	0.093659913	0.998793879	0.998019463	Bacteria.Firmicutes.Clostridia.Clostridiales.Lachnospiraceae.Blautia	CANT1
325181	ENSG00000171302	rs2377010	0.843121755	0.328166813	0.26917853	0.457619375	-0.028504778	-0.230357448	-0.097093765	-0.097077981	0.143468874	0.233838884	0.087131851	0.129928943	0.394103596	0.110698139	0.756085081	0.810912878	Bacteria.Firmicutes.Clostridia.Clostridiales.Ruminococcaceae.Butyricicoccus	CANT1
325182	ENSG00000171302	rs2377010	0.88505065	0.566221009	0.067841656	0.435214706	-0.018531262	-0.123757044	-0.099381933	0.066136242	0.127687459	0.214660069	0.053530923	0.084241202	0.321900255	0.135671893	0.459969915	0.957040409	Bacteria.Firmicutes.Negativicutes.Selenomonadales.Acidaminococcaceae	CANT1
325183	ENSG00000171302	rs2377010	0.712734567	0.285414004	0.314537482	0.243107115	0.046346086	-0.24354117	-0.058916802	0.102429825	0.125336156	0.226135276	0.058133828	0.086967304	0.244476903	0.066434692	0.934169653	0.990835033	Bacteria.Bacteroidetes.Bacteroidia.Bacteroidales.Porphyromonadaceae.Parabacteroides	CANT1
325184	ENSG00000171302	rs2377010	0.363331997	0.28495039	0.382963055	0.338795836	0.701125619	-1.450931444	-0.112499593	0.221896209	0.765951284	1.345926016	0.128086757	0.230293674	0.999415694	0.779567268	0.990344402	0.933994762	Bacteria.Firmicutes	CANT1
325185	ENSG00000171302	rs2377010	0.475811614	0.17749069	0.526199598	0.258812694	0.125280692	-0.599184485	0.045837862	-0.188809902	0.174692299	0.439582393	0.071936518	0.165765415	0.456494524	0.127882993	0.99946547	0.972078348	Bacteria.Firmicutes.Erysipelotrichia.Erysipelotrichales.Erysipelotrichaceae..Clostridium..innocuum.group	CANT1
325186	ENSG00000171302	rs2377010	0.221464281	0.079431236	0.062300602	0.013335594	0.167362882	-0.388970313	0.101860295	-0.208085068	0.135592252	0.218338394	0.053715663	0.081820192	0.129132581	0.030462583	0.99894297	0.998882343	Bacteria.Verrucomicrobia.Verrucomicrobiae.Verrucomicrobiales.Verrucomicrobiaceae.Akkermansia	CANT1
325187	ENSG00000171302	rs2377010	0.484478386	0.161631203	0.254246314	0.166191525	0.09193563	-0.409164382	-0.067335717	0.150380299	0.130761185	0.289065323	0.058546879	0.107413191	0.235430456	0.068517491	0.829807935	0.994448463	Bacteria.Bacteroidetes.Bacteroidia.Bacteroidales.Porphyromonadaceae	CANT1
325188	ENSG00000171302	rs2377010	0.676201922	0.663081594	0.197174722	0.762377634	-0.063004068	-0.118306417	-0.069472645	0.028910663	0.150182974	0.270332843	0.05332616	0.095222011	0.358798922	0.254418561	0.806713785	0.851957343	Bacteria.Firmicutes.Clostridia.Clostridiales.Lachnospiraceae.Tyzzerella	CANT1
325189	ENSG00000171302	rs2377010	0.967279814	0.636163734	0.018642922	0.431345713	0.005069774	-0.107548881	0.129799384	-0.115166041	0.123124186	0.226290096	0.053808873	0.145458481	0.332273562	0.15682927	0.253774996	0.938630807	Bacteria.Firmicutes.Negativicutes.Selenomonadales.Veillonellaceae.Veillonella	CANT1
325190	ENSG00000171302	rs2377010	0.658447891	0.321440875	0.401186237	0.39273663	0.056217013	-0.222037777	-0.050520228	0.092633437	0.126596245	0.222258893	0.05979013	0.107675405	0.229883457	0.074861452	0.972085394	0.950708623	Bacteria.Proteobacteria.Deltaproteobacteria.Desulfovibrionales.Desulfovibrionaceae	CANT1
325191	ENSG00000171302	rs2377010	0.434115978	0.190573325	0.378156197	0.245977686	0.118601834	-0.332613919	0.064059329	-0.132705877	0.150706826	0.25150795	0.072198347	0.113367803	0.281541915	0.077149927	0.911591624	0.852149478	Bacteria.Firmicutes.Clostridia.Clostridiales.Ruminococcaceae.Ruminococcaceae.UCG.005	CANT1
325192	ENSG00000171302	rs2377010	0.867873516	0.419623996	0.792263057	0.890693503	0.023297664	-0.179589528	0.020764337	0.016350063	0.139499361	0.221127928	0.078521195	0.118514624	0.425208025	0.118452641	0.682161834	0.910444892	Bacteria.Firmicutes.Bacilli.Lactobacillales	CANT1
325193	ENSG00000171302	rs2377010	0.713135029	0.384173591	0.885048451	0.565747508	0.059007859	-0.411761045	0.008923794	-0.09766682	0.159811402	0.470013461	0.061487157	0.169198934	0.482339277	0.194208935	0.999814869	0.94190016	Bacteria.Actinobacteria.Actinobacteria.Corynebacteriales.Corynebacteriaceae	CANT1
325194	ENSG00000171302	rs2377010	0.679991991	0.614942194	0.745283589	0.774974089	0.168291582	-0.370480805	-0.030900433	0.049657993	0.406199187	0.733004415	0.09472018	0.172994836	0.799001415	0.685278701	0.922705298	0.99665811	Bacteria.Proteobacteria	CANT1
325195	ENSG00000171302	rs2377010	0.409712225	0.112574518	0.45019713	0.155680736	0.274571405	-1.126003607	-0.047788494	0.185430846	0.330937647	0.700182746	0.062912529	0.129115981	0.817293505	0.35835589	0.99911693	0.98634337	Bacteria.Bacteroidetes.Bacteroidia.Bacteroidales.Bacteroidaceae.Bacteroides	CANT1
325196	ENSG00000171302	rs2377010	0.962685422	0.602172697	0.275855058	0.165560917	0.006162109	-0.110914461	0.072464311	-0.129170485	0.131215111	0.211749932	0.065949636	0.092124155	0.339952084	0.147464856	0.887885398	0.815505046	Bacteria.Firmicutes.Clostridia.Clostridiales.Lachnospiraceaencultured	CANT1
325197	ENSG00000171302	rs2377010	0.733596243	0.169699999	0.533824066	0.008437851	0.041991058	-0.280974915	-0.039041196	0.273816375	0.122856978	0.202381029	0.062419676	0.100834136	0.303896449	0.043764311	0.877213211	0.933423512	Bacteria.Firmicutes.Clostridia.Clostridiales.Lachnospiraceae..Eubacterium..hallii.group	CANT1
325198	ENSG00000171302	rs2377010	0.483688491	0.332760999	0.366600065	0.559924257	0.098512522	-0.254029842	0.05811164	-0.067332377	0.139861643	0.260348433	0.063921471	0.114916353	0.240437537	0.067658174	0.999989953	0.995249858	Bacteria.Firmicutes.Clostridia.Clostridiales.Christensenellaceae	CANT1
325199	ENSG00000171302	rs2377010	0.916551096	0.681799938	0.720306689	0.324925979	-0.026043491	0.162663828	0.028251736	-0.163548139	0.247606119	0.394980005	0.078567962	0.164903266	0.75327563	0.46909057	0.996108676	0.978713004	Bacteria.Firmicutes.Clostridia.Clostridiales.Lachnospiraceae..Ruminococcus..gnavus.group	CANT1
325200	ENSG00000171302	rs2377010	0.859495041	0.172773121	0.933002037	0.278514219	0.03486751	-0.690374413	-0.006531953	-0.188979526	0.196204566	0.500897636	0.077402239	0.172953185	0.660351926	0.161804334	0.996483139	0.865911567	Bacteria.Bacteroidetes.Bacteroidia.Bacteroidales.Porphyromonadaceae.Butyricimonas	CANT1
325201	ENSG00000171302	rs2377010	0.950377842	0.32770076	0.631424641	0.640688056	0.008936071	-0.248866113	-0.036035701	-0.058230747	0.143047198	0.252382207	0.07476816	0.124186507	0.405855273	0.082507483	0.947501839	0.931180862	Bacteria.Firmicutes.Clostridia.Clostridiales.Lachnospiraceae..Eubacterium..eligens.group	CANT1
325202	ENSG00000171302	rs2377010	0.632146085	0.485802992	0.991143873	0.237245316	0.060468234	-0.145828645	0.000666031	-0.103587115	0.12572793	0.20804656	0.059777345	0.086848712	0.224714069	0.129658408	0.999815306	0.930860168	Bacteria.Firmicutes.Clostridia.Clostridiales.Lachnospiraceae.Lachnospiraceae.NK4A136.group	CANT1
325203	ENSG00000171302	rs2377010	0.457769846	0.338276981	0.399974748	0.580344025	0.112996171	-0.256602702	0.051859997	-0.06317247	0.151284632	0.266025696	0.061217242	0.11369568	0.257166742	0.124331891	0.999305535	0.990226145	Bacteria.Proteobacteria.Gammaproteobacteria.Pseudomonadales.Pseudomonadaceae.Pseudomonas	CANT1
325204	ENSG00000171302	rs2377010	0.46536746	0.420085688	0.445764021	0.702989012	0.120232831	-0.233700787	0.061233424	-0.044199757	0.163738282	0.288042273	0.079825708	0.115419769	0.335519634	0.152639634	0.918939462	0.988362545	Bacteria.Firmicutes.Clostridia.Clostridiales.Ruminococcaceae.Ruminococcaceae.UCG.003	CANT1
325205	ENSG00000171302	rs2377010	0.094230695	0.046174793	0.022909589	0.019574725	0.257961882	-0.508482647	-0.140350211	0.203153245	0.151926857	0.250228894	0.060252451	0.084902377	0.136234704	0.038658975	0.858484725	0.645027743	Bacteria.Proteobacteria.Betaproteobacteria.Burkholderiales	CANT1
325206	ENSG00000171302	rs2377010	0.168030298	0.094960914	0.172599269	0.143774978	0.359454547	-0.674010233	0.161800697	-0.247844097	0.257881104	0.397857572	0.117345473	0.167523375	0.330109032	0.102784207	0.968970412	0.998920199	Bacteria.Firmicutes.Clostridia.Clostridiales.Lachnospiraceae..Eubacterium..ventriosum.group	CANT1
325207	ENSG00000171302	rs2377010	0.715642876	0.471351174	0.901908452	0.702317952	0.046485815	-0.155196573	-0.008118737	0.043284687	0.127060551	0.214227363	0.065618816	0.112762396	0.277012951	0.112238354	0.999334555	0.984995763	Bacteria.Firmicutes.Erysipelotrichia.Erysipelotrichales.Erysipelotrichaceae.Erysipelotrichaceae.UCG.003	CANT1
325208	ENSG00000171302	rs2377010	0.396223291	0.409246524	0.039423552	0.744066718	0.106974166	-0.17048852	0.137146844	-0.030659888	0.12527028	0.205282497	0.065263112	0.093519505	0.202035098	0.082643824	0.490479013	0.896631776	Bacteria.Firmicutes.Clostridia.Clostridiales.Peptostreptococcaceae	CANT1
325209	ENSG00000171302	rs2377010	0.078564892	0.024151063	0.029992192	0.012465463	0.324726027	-0.609712346	-0.16723447	0.285275598	0.181737832	0.264190895	0.075394414	0.111042856	0.223733157	0.048899099	0.93589374	0.829385374	Bacteria.Firmicutes.Clostridia.Clostridiales.Lachnospiraceae.Lachnospiraceae.UCG.008	CANT1
325210	ENSG00000171302	rs2377010	0.992103395	0.468251421	0.723969784	0.686649255	0.001555445	-0.160025735	0.020714623	0.036998954	0.156567627	0.219350919	0.058405824	0.091312908	0.40459763	0.163058109	0.999507593	0.935584968	Bacteria.Firmicutes.Clostridia.Clostridiales.Lachnospiraceae.Lachnoclostridium	CANT1
325211	ENSG00000171302	rs2377010	0.236790485	0.072030716	0.068872278	0.058804081	0.164912201	-0.575084662	0.097154803	-0.20967107	0.138128943	0.314553712	0.052531927	0.109036766	0.199886969	0.043089656	0.897835197	0.997412515	Bacteria.Proteobacteria.Gammaproteobacteria.Enterobacteriales.Enterobacteriaceae.Citrobacter	CANT1
325212	ENSG00000171302	rs2377010	0.130369447	0.91680402	0.030505373	0.425563109	-0.300845368	0.030809722	-0.163375353	0.096720603	0.196409303	0.29381447	0.073891958	0.120633784	0.240342445	0.420797859	0.438964223	0.848448885	Bacteria.Firmicutes.Erysipelotrichia.Erysipelotrichales.Erysipelotrichaceae.Faecalitalea	CANT1
325213	ENSG00000171302	rs2377010	0.504538255	0.717220413	0.483487615	0.755971637	0.111558188	-0.107931826	-0.052640604	-0.042680934	0.166247276	0.296734143	0.074701242	0.136767488	0.317077893	0.210428167	0.993501001	0.954085234	Bacteria.Firmicutes.Erysipelotrichia.Erysipelotrichales	CANT1
325214	ENSG00000171302	rs2377010	0.662643253	0.496472148	0.767601204	0.766182341	0.063841204	-0.243853372	0.015076844	-0.03449834	0.14567629	0.3565958	0.05080924	0.115533089	0.34747553	0.183663259	0.998735039	0.999709092	Bacteria.Bacteroidetes.Bacteroidia.Bacteroidales.Prevotellaceae.Prevotella.9	CANT1
325215	ENSG00000171302	rs2377010	0.481715294	0.121681767	0.452635787	0.13925971	0.116294928	-0.419109698	0.057544671	-0.154292978	0.164362639	0.267302693	0.076167475	0.103094411	0.407933023	0.093183611	0.861493057	0.836110529	Bacteria.Firmicutes.Clostridia.Clostridiales.Lachnospiraceae..Eubacterium..xylanophilum.group	CANT1
325216	ENSG00000171302	rs2377010	0.712848298	0.334787543	0.998093642	0.468554282	0.046574085	-0.208409862	-0.000146345	0.075462745	0.126005004	0.214497483	0.061019447	0.103509241	0.251730869	0.072038338	0.998880039	0.96820766	Bacteria.Proteobacteria.Deltaproteobacteria.Desulfovibrionales.Desulfovibrionaceae.Bilophila	CANT1
325217	ENSG00000171302	rs2377010	0.481751512	0.332665263	0.297133524	0.425906956	0.097780095	-0.209001389	-0.059100874	0.068362082	0.138206609	0.214157252	0.056237907	0.085327591	0.279116746	0.106327715	0.866853683	0.901566772	Bacteria.Firmicutes.Clostridia.Clostridiales.Lachnospiraceae.Roseburia	CANT1
325218	ENSG00000171302	rs2377010	0.90888982	0.610526489	0.770698748	0.343908491	0.015191031	-0.108742171	-0.021987859	-0.107000235	0.132235066	0.212486298	0.075130593	0.112240051	0.337853564	0.110681561	0.855183856	0.99481642	Bacteria.Firmicutes.Clostridia.Clostridiales.Ruminococcaceaencultured	CANT1
325219	ENSG00000171302	rs2377010	0.68263504	0.044302534	0.980086987	0.061855853	0.069831295	-0.670475993	0.002096362	-0.267910959	0.170036835	0.32700075	0.083671642	0.141035064	0.429724131	0.03668641	0.999550585	0.78347356	Bacteria.Firmicutes.Clostridia.Clostridiales.Lachnospiraceae.Lachnospiraceae.ND3007.group	CANT1
325220	ENSG00000171302	rs2377010	0.541735202	0.841396146	0.308487427	0.442672512	-0.125218001	0.075015259	0.058883842	-0.082946802	0.204145216	0.373399693	0.057373737	0.107397331	0.499418848	0.357777799	0.787748337	0.995251343	Bacteria.Proteobacteria.Gammaproteobacteria	CANT1
325221	ENSG00000171302	rs2377010	0.626650682	0.39196261	0.540824458	0.995808925	0.063213564	-0.183870681	0.032071091	0.00041317	0.129341658	0.213376779	0.05216815	0.078360406	0.260831736	0.083215291	0.801129386	0.893451319	Bacteria.Fusobacteria.Fusobacteriia.Fusobacteriales	CANT1
325222	ENSG00000171302	rs2377010	0.054379331	0.232675122	0.041944731	0.318149147	0.472528835	-0.593671179	-0.115980574	0.116742296	0.241249979	0.492853248	0.055910016	0.116060393	0.353740133	0.310572801	0.999785669	0.999420701	Bacteria.Firmicutes.Clostridia.Clostridiales.Ruminococcaceae.Faecalibacterium	CANT1
325223	ENSG00000171302	rs2377010	0.584059215	0.112976328	0.632408158	0.142751599	0.076595435	-0.450661026	0.028240848	-0.196671233	0.139221101	0.280553663	0.058764771	0.132589324	0.273091323	0.049536444	0.998970432	0.998994847	Bacteria.Firmicutes.Erysipelotrichia.Erysipelotrichales.Erysipelotrichaceae.Erysipelatoclostridium	CANT1
325224	ENSG00000171302	rs2377010	0.734570039	0.212287264	0.816994143	0.302081818	0.092115942	-0.716366035	-0.021501668	0.223434064	0.270540496	0.568772089	0.092544621	0.214816683	0.822482683	0.336057331	0.99967607	0.999141757	Bacteria.Firmicutes.Negativicutes.Selenomonadales	CANT1
325225	ENSG00000171302	rs2377010	0.58887242	0.233493275	0.577228225	0.364406708	0.07913509	-0.359083863	-0.032611269	0.139085824	0.145702885	0.298631874	0.058211869	0.152288544	0.330219551	0.087401771	0.99786128	0.999462671	Bacteria.Firmicutes.Clostridia.Clostridiales.Lachnospiraceae.Anaerostipes	CANT1
325226	ENSG00000171302	rs2377010	0.907861068	0.710069167	0.554720559	0.804172614	-0.018976119	-0.113298767	0.029916036	-0.023799185	0.163330921	0.303448474	0.050386388	0.095598285	0.54776813	0.25278304	0.967966333	0.965530807	Bacteria.Proteobacteria.Gammaproteobacteria.Enterobacteriales.Enterobacteriaceae	CANT1
325227	ENSG00000171302	rs2377010	0.843385788	0.45155854	0.691172825	0.868761588	0.026269238	-0.163272798	0.030168908	-0.019947273	0.132442962	0.215595281	0.075609111	0.120254094	0.345581984	0.10667987	0.72600787	0.955303348	Bacteria.Firmicutes.Bacilli.Lactobacillales.Streptococcaceae	CANT1
325228	ENSG00000171302	rs2377010	0.542647396	0.865413217	0.646797438	0.081014914	0.096606909	-0.038662721	0.031951064	0.184834122	0.157857169	0.227228204	0.069410095	0.104309863	0.3332322	0.241849292	0.89348024	0.916976133	Bacteria.Firmicutes.Clostridia.Clostridiales.Ruminococcaceae.Ruminococcus.2	CANT1
325229	ENSG00000171302	rs2377010	0.424891823	0.04728743	0.491118572	0.070239504	0.142727298	-0.877270966	0.050234045	-0.282547025	0.177755978	0.433972563	0.072551182	0.153543691	0.419782938	0.058751086	0.999469974	0.986131077	Bacteria.Bacteroidetes.Bacteroidia.Bacteroidales.Porphyromonadaceae.Barnesiella	CANT1
325230	ENSG00000171302	rs2377010	0.530502107	0.264556403	0.280021313	0.444869477	-0.117358069	-0.327989368	-0.073202174	-0.081525775	0.186115601	0.291480001	0.06720651	0.106069795	0.504597816	0.200019487	0.984987993	0.971423926	Bacteria.Proteobacteria.Deltaproteobacteria.Desulfovibrionales.Desulfovibrionaceae.Desulfovibrio	CANT1
325231	ENSG00000171302	rs2377010	0.525784457	0.274432031	0.009874725	0.017201996	0.076586681	-0.220232549	-0.175077116	0.270986301	0.120071871	0.199834556	0.065890039	0.110874449	0.209243955	0.067858558	0.944693808	0.999513539	Bacteria.Firmicutes.Clostridia.Clostridiales.Lachnospiraceae.Dorea	CANT1
325232	ENSG00000171302	rs2377010	0.627207397	0.391594354	0.548072017	0.991596983	0.06315539	-0.184023368	0.031481766	0.000828553	0.129431934	0.213387028	0.052142743	0.07837401	0.260455241	0.0857575	0.789343526	0.899340931	Bacteria.Fusobacteria.Fusobacteriia.Fusobacteriales.Fusobacteriaceae.Fusobacterium	CANT1
325233	ENSG00000171302	rs2377010	0.946849216	0.892917004	0.635077174	0.482304724	-0.011223321	-0.037698431	-0.035665972	0.083420892	0.167717288	0.278970177	0.074802285	0.118060233	0.51079266	0.287114882	0.978005773	0.973716764	Bacteria.Firmicutes.Clostridia.Clostridiales.Ruminococcaceae.Ruminococcus.1	CANT1
325234	ENSG00000171302	rs2377010	0.476825215	0.705376494	0.037537929	0.890142766	-0.099491837	-0.081575895	0.147350831	0.019923264	0.139052624	0.214834842	0.069417998	0.143686559	0.285459036	0.203227661	0.426079668	0.955521635	Bacteria.Actinobacteria.Actinobacteria	CANT1
325235	ENSG00000171302	rs2377010	0.157428645	0.136246647	0.10530795	0.186472686	0.258000043	-0.42557391	0.121165483	-0.133815126	0.180417217	0.282152179	0.073782989	0.100238263	0.191448074	0.082155242	0.735831708	0.926870238	Bacteria.Firmicutes.Clostridia.Clostridiales.Lachnospiraceae.Lachnospiraceae.UCG.010	CANT1
325236	ENSG00000171302	rs2377010	0.770411219	0.284185488	0.915928893	0.348301713	0.049014639	-0.263023783	0.012236452	-0.200822277	0.167262808	0.243597899	0.11547271	0.21259736	0.415485053	0.13114635	0.940904933	0.994989321	Bacteria.Actinobacteria.Coriobacteriia.Coriobacteriales	CANT1
325237	ENSG00000171302	rs2377010	0.7184633	0.750882045	0.512285383	0.231311157	0.045504703	-0.0723657	-0.032272701	0.122222748	0.125682494	0.226991331	0.048983521	0.101167492	0.244391067	0.189724686	0.99994518	0.999865593	Bacteria.Bacteroidetes.Bacteroidia.Bacteroidales.Prevotellaceae	CANT1
325238	ENSG00000171302	rs2377010	0.638480119	0.970035437	0.06770049	0.369870746	0.05694022	-0.008197529	0.114673577	0.112094798	0.120634797	0.21740305	0.061735061	0.124151876	0.265612479	0.190174309	0.434725546	0.950702349	Bacteria.Actinobacteria.Actinobacteria.Bifidobacteriales.Bifidobacteriaceae	CANT1
325239	ENSG00000171302	rs2377010	0.388266867	0.101356839	0.425179382	0.138183976	0.333942489	-1.283134306	-0.056162622	0.206341112	0.384504047	0.772275684	0.069989933	0.13749011	0.895032652	0.40000836	0.998912436	0.981117471	Bacteria.Bacteroidetes.Bacteroidia.Bacteroidales	CANT1
325240	ENSG00000171302	rs2377010	0.968783255	0.504900944	0.015770317	0.003822348	0.004730302	-0.131938437	-0.114834928	0.196109723	0.120415643	0.196786527	0.04633811	0.065401822	0.368306334	0.117767032	0.393343656	0.350847547	Bacteria.Proteobacteria.Betaproteobacteria.Burkholderiales.Alcaligenaceae.Sutterella	CANT1
325241	ENSG00000171302	rs2377010	0.741524921	0.429283504	0.987946263	0.872629173	0.042524106	-0.168553835	-0.000794298	-0.013758389	0.128384866	0.211934454	0.052376939	0.08548559	0.27119352	0.116353966	0.999801261	0.998441752	Bacteria.Proteobacteria.Betaproteobacteria.Burkholderiales.Alcaligenaceae.Parasutterella	CANT1
325242	ENSG00000171302	rs2377010	0.309054463	0.168286887	0.198837681	0.214272912	0.15493701	-0.624431672	0.065113874	-0.186274159	0.151142021	0.448256112	0.050168445	0.148546442	0.283795899	0.108757147	0.999614985	0.99936283	Bacteria.Firmicutes.Clostridia.Clostridiales.Lachnospiraceae.Tyzzerella.4	CANT1
325243	ENSG00000171302	rs2377010	0.642251723	0.460281413	0.667628343	0.806294067	0.063486372	-0.195904766	-0.025454545	0.02595197	0.136032618	0.263763568	0.059012999	0.105411536	0.294034365	0.124662719	0.997528932	0.997707395	Bacteria.Bacteroidetes.Bacteroidia.Bacteroidales.Rikenellaceae.Alistipes	CANT1
325244	ENSG00000171302	rs2377010	0.436739979	0.035001858	0.506852373	0.048987213	0.128238976	-0.982103351	0.044976674	-0.353973024	0.163891077	0.456217777	0.067392282	0.176480753	0.318422131	0.047477653	0.998201428	0.99782309	Bacteria.Firmicutes.Bacilli.Bacillales.Staphylococcaceae.Staphylococcus	CANT1
325245	ENSG00000171302	rs2377010	0.249277312	0.110259212	0.263563246	0.140639885	0.780959423	-1.764672944	-0.130717369	0.285332582	0.671877032	1.090110541	0.115923263	0.191327901	0.987348183	0.533105871	0.996576058	0.737633687	Bacteria.Firmicutes.Clostridia.Clostridiales	CANT1
325246	ENSG00000171302	rs2377010	0.019495727	0.027171928	0.017661228	0.03602613	0.835455993	-1.489255115	-0.180357611	0.294877275	0.348920482	0.659162534	0.074109026	0.13777056	0.452748358	0.233399492	0.956359196	0.786917209	Bacteria.Firmicutes.Clostridia.Clostridiales.Ruminococcaceae	CANT1
325247	ENSG00000171302	rs2377010	0.150094583	0.003128888	0.029726004	0.001778487	0.20085714	-1.140236987	-0.126327972	0.463562437	0.137938021	0.371716353	0.056856698	0.142317385	0.171079131	0.004924346	0.834551776	0.969189617	Bacteria.Firmicutes.Clostridia.Clostridiales.Ruminococcaceae.Subdoligranulum	CANT1
325248	ENSG00000171302	rs2377010	0.716206385	0.376046885	0.857633323	0.657382515	0.062208096	-0.247132314	0.014894259	-0.066052556	0.170387862	0.27729558	0.082704299	0.148250448	0.45940452	0.168655544	0.99846362	0.994553009	Bacteria.Firmicutes.Clostridia.Clostridiales.Ruminococcaceae.Ruminiclostridium.9	CANT1
325249	ENSG00000171311	rs4919098	0.37310091	0.817062424	0.088471429	0.325955588	-0.123122664	-0.060220828	-0.086655593	0.113055549	0.137295639	0.259293006	0.050116822	0.114236952	0.256006991	0.244402565	0.99830237	0.997282036	Bacteria.Firmicutes.Clostridia.Clostridiales.Clostridiaceae.1.Clostridium.sensu.stricto.1	EXOSC1
325250	ENSG00000171311	rs4919098	0.664495718	0.178582145	0.619983909	0.359374045	0.074088916	-0.510962014	0.038076449	-0.140391205	0.170056308	0.375816676	0.076424687	0.152104665	0.487761235	0.10691122	0.998768023	0.968795904	Bacteria.Firmicutes.Clostridia.Clostridiales.Ruminococcaceae.Ruminococcaceae.NK4A214.group	EXOSC1
325251	ENSG00000171311	rs4919098	0.847036048	0.12792262	0.905160401	0.158131843	0.026941326	-0.361596561	-0.008215821	0.167537249	0.139115843	0.234540775	0.068692017	0.117358802	0.362374986	0.053998994	0.997851323	0.935348541	Bacteria.Firmicutes.Clostridia.Clostridiales.Lachnospiraceae.Fusicatenibacter	EXOSC1
325252	ENSG00000171311	rs4919098	0.121345329	0.330719468	0.028600369	0.691746184	-0.273150992	-0.330621299	-0.194347096	-0.061132876	0.174051991	0.337407057	0.08683939	0.153511589	0.207609347	0.177113756	0.609843437	0.996667742	Bacteria.Firmicutes.Clostridia.Clostridiales.Family.XIII.Family.XIII.AD3011.group	EXOSC1
325253	ENSG00000171311	rs4919098	0.959540218	0.31547341	0.749134805	0.911597496	-0.006248287	-0.213590202	-0.016187899	-0.007467876	0.122699274	0.211162842	0.050410888	0.067006315	0.33877785	0.08397834	0.735621902	0.999675186	Bacteria.Firmicutes.Negativicutes.Selenomonadales.Acidaminococcaceae	EXOSC1
325254	ENSG00000171311	rs4919098	0.94204693	0.3903036	0.106435414	0.406021244	0.008481441	-0.186130423	0.111927068	-0.088236601	0.116224355	0.215239771	0.068382268	0.105512241	0.337175834	0.077385614	0.954222673	0.961146463	Bacteria.Firmicutes.Clostridia.Clostridiales.Ruminococcaceae.Flavonifractor	EXOSC1
325255	ENSG00000171311	rs4919098	0.554447959	0.526602981	0.54619506	0.411380256	-0.4851061	0.799110885	0.082405124	-0.171541362	0.816481049	1.255327381	0.135846763	0.207498814	0.999415694	0.841949688	0.990344402	0.933994762	Bacteria.Firmicutes	EXOSC1
325256	ENSG00000171311	rs4919098	0.506011136	0.335166286	0.289979618	0.920364933	0.092915978	-0.213294179	0.072210631	0.008919514	0.138947569	0.219697788	0.06769334	0.088877619	0.355317759	0.117200951	0.749384248	0.996716587	Bacteria.Bacteroidetes.Bacteroidia.Bacteroidales.Porphyromonadaceae.Odoribacter	EXOSC1
325257	ENSG00000171311	rs4919098	0.975790757	0.524017187	0.229788084	0.048715258	-0.003553604	-0.134599189	-0.066314425	0.205946922	0.116658065	0.210122674	0.05470948	0.102551928	0.395917413	0.120615527	0.647351023	0.703715859	Bacteria.Firmicutes.Clostridia.Clostridiales.Lachnospiraceae.Lachnospira	EXOSC1
325258	ENSG00000171311	rs4919098	0.951635727	0.576844636	0.493510156	0.401352419	-0.007181107	-0.134787113	-0.040662429	0.125379303	0.117947698	0.240355363	0.05905384	0.148437678	0.352842955	0.124082255	0.732307459	0.950831879	Bacteria.Actinobacteria.Actinobacteria.Bifidobacteriales.Bifidobacteriaceae.Bifidobacterium	EXOSC1
325259	ENSG00000171311	rs4919098	0.335283712	0.921855754	0.153739827	0.557105802	0.155418909	-0.036231138	0.095968282	0.09222031	0.160124139	0.367932399	0.066504417	0.15626607	0.289133706	0.37893107	0.963485106	0.971945944	Bacteria.Firmicutes.Bacilli.Lactobacillales.Carnobacteriaceae.Granulicatella	EXOSC1
325260	ENSG00000171311	rs4919098	0.489563341	0.819253073	0.3748603	0.232365601	-0.150865734	0.072221656	-0.066489346	0.164414186	0.217107305	0.314802986	0.074418293	0.136401771	0.580356309	0.456753708	0.998986731	0.998377846	Bacteria.Firmicutes.Clostridia.Clostridiales.Family.XI.Anaerococcus	EXOSC1
325261	ENSG00000171311	rs4919098	0.597505394	0.592541635	0.482143555	0.993996082	0.090180057	-0.211740299	0.059753666	-0.001306678	0.169971891	0.393734467	0.0845343	0.172991475	0.440218302	0.257667597	0.998330087	0.999834196	Bacteria.Actinobacteria.Coriobacteriia.Coriobacteriales.Coriobacteriaceae.Collinsella	EXOSC1
325262	ENSG00000171311	rs4919098	0.944914491	0.288086178	0.755674776	0.418428153	0.008095196	-0.22294298	0.016140532	0.058890474	0.11671636	0.208170265	0.051656034	0.072324524	0.292019776	0.066403989	0.892440998	0.930485945	Bacteria.Proteobacteria.Gammaproteobacteria.Pasteurellales.Pasteurellaceae.Haemophilus	EXOSC1
325263	ENSG00000171311	rs4919098	0.489525674	0.209230115	0.294697104	0.590645107	0.102842362	-0.280571066	0.082912815	0.062552684	0.147985124	0.221259369	0.078496035	0.115722846	0.246871377	0.077761977	0.998173674	0.994266973	Bacteria.Firmicutes.Bacilli.Bacillales	EXOSC1
325264	ENSG00000171311	rs4919098	0.674033625	0.332243034	0.580472851	0.699239688	0.066869931	-0.313468768	-0.032309054	0.038838683	0.158272143	0.32091934	0.058168583	0.100090948	0.422608889	0.172444748	0.923645649	0.91465847	Bacteria.Firmicutes.Negativicutes.Selenomonadales.Veillonellaceae	EXOSC1
325265	ENSG00000171311	rs4919098	0.485841125	0.999757223	0.436423063	0.54075035	-0.205397974	0.000130282	0.079138512	-0.074098546	0.293056908	0.426552492	0.101069863	0.1205096	0.76662701	0.648727227	0.99967607	0.999141757	Bacteria.Firmicutes.Negativicutes.Selenomonadales	EXOSC1
325266	ENSG00000171311	rs4919098	0.492932587	0.369103871	0.064999169	0.914497288	-0.086096937	-0.199627061	-0.108044631	0.011448637	0.124870613	0.220743136	0.057575623	0.106222397	0.244058893	0.105466094	0.742202795	0.997196001	Bacteria.Firmicutes.Clostridia.Clostridiales.Peptostreptococcaceae.Intestinibacter	EXOSC1
325267	ENSG00000171311	rs4919098	0.780766599	0.254714667	0.687657316	0.751480298	0.041065488	-0.252209797	-0.024266492	0.029312444	0.146946441	0.21950918	0.060093723	0.09217418	0.390592781	0.092984139	0.99786128	0.999462671	Bacteria.Firmicutes.Clostridia.Clostridiales.Lachnospiraceae.Anaerostipes	EXOSC1
325268	ENSG00000171311	rs4919098	0.350430236	0.93179625	0.166594419	0.552245054	0.150810388	-0.031639819	0.094643216	0.093615463	0.160364524	0.368280517	0.067666713	0.156689225	0.29969785	0.35874387	0.988161388	0.950695192	Bacteria.Firmicutes.Bacilli.Lactobacillales.Carnobacteriaceae	EXOSC1
325269	ENSG00000171311	rs4919098	0.825468296	0.331965325	0.510879475	0.963949498	-0.028336473	-0.207207893	-0.032776341	0.003600667	0.127990467	0.212010157	0.049582029	0.079362516	0.350620092	0.095150785	0.789977512	0.99846464	Bacteria.Firmicutes.Negativicutes.Selenomonadales.Acidaminococcaceae.Phascolarctobacterium	EXOSC1
325270	ENSG00000171311	rs4919098	0.996250143	0.504144461	0.69387285	0.36320881	0.000552861	-0.151033235	0.017789619	-0.086384558	0.117191078	0.224865618	0.044999198	0.094347246	0.289892637	0.1095338	0.95477287	0.930431503	Bacteria.Firmicutes.Negativicutes.Selenomonadales.Veillonellaceae.Dialister	EXOSC1
325271	ENSG00000171311	rs4919098	0.711046698	0.161534701	0.515585561	0.014812228	-0.060430336	0.496581135	-0.04114596	0.384696827	0.162424809	0.350741326	0.062944584	0.153717806	0.515434084	0.123887347	0.999469974	0.874152869	Bacteria.Bacteroidetes.Bacteroidia.Bacteroidales.Porphyromonadaceae.Barnesiella	EXOSC1
325272	ENSG00000171311	rs4919098	0.720236141	0.074048622	0.347320708	0.185546278	0.041504427	-0.416662515	-0.054273515	-0.140402448	0.115393229	0.229550477	0.057338225	0.10494858	0.248035007	0.027167636	0.960905043	0.902865961	Bacteria.Firmicutes.Clostridia.Clostridiales.Lachnospiraceae.Coprococcus.1	EXOSC1
325273	ENSG00000171311	rs4919098	0.889228572	0.457501886	0.813479778	0.848636044	-0.025040956	-0.192784585	-0.02065487	0.023903891	0.179095125	0.257954767	0.087193687	0.124752887	0.553379651	0.207555629	0.999274386	0.999563655	Bacteria.Firmicutes.Clostridia.Clostridiales.Ruminococcaceae.Ruminococcaceae.UCG.013	EXOSC1
325274	ENSG00000171311	rs4919098	0.469935012	0.811227259	0.101985542	0.04906778	-0.092565709	-0.052427798	0.087588398	-0.176467249	0.127365379	0.218629875	0.052815493	0.088013747	0.242394526	0.195072317	0.997466038	0.994193156	Bacteria.Bacteroidetes.Bacteroidia.Bacteroidales.Rikenellaceae	EXOSC1
325275	ENSG00000171311	rs4919098	0.911097815	0.242377456	0.710542361	0.399585048	-0.014054512	-0.251021913	-0.017737227	-0.067779814	0.125393822	0.212795066	0.047587098	0.07994303	0.306833528	0.070489209	0.998409995	0.996467843	Bacteria.Verrucomicrobia	EXOSC1
325276	ENSG00000171311	rs4919098	0.332645391	0.65267182	0.288331899	0.304505902	-0.330686216	0.199416825	0.066817785	-0.093297915	0.338829898	0.441079838	0.062422365	0.090154096	0.804879949	0.680250479	0.99911693	0.98634337	Bacteria.Bacteroidetes.Bacteroidia.Bacteroidales.Bacteroidaceae.Bacteroides	EXOSC1
325277	ENSG00000171311	rs4919098	0.995491951	0.318487862	0.158320316	0.217556775	-0.000656334	-0.208174297	0.068250474	-0.11349114	0.115725539	0.207104337	0.047831028	0.091162063	0.307445099	0.072439636	0.934169653	0.990835033	Bacteria.Bacteroidetes.Bacteroidia.Bacteroidales.Porphyromonadaceae.Parabacteroides	EXOSC1
325278	ENSG00000171311	rs4919098	0.811303917	0.103794812	0.832154144	0.222330615	0.031306574	-0.534693466	0.011587379	-0.169528254	0.130606053	0.324152565	0.054457002	0.137607191	0.329238411	0.046624274	0.998970432	0.998994847	Bacteria.Firmicutes.Erysipelotrichia.Erysipelotrichales.Erysipelotrichaceae.Erysipelatoclostridium	EXOSC1
325279	ENSG00000171311	rs4919098	0.451569371	0.981455657	0.252392568	0.14644849	-0.12768197	0.006021729	-0.078745675	0.151449882	0.168603051	0.258086235	0.068198041	0.103062284	0.445526523	0.383641204	0.99946547	0.972078348	Bacteria.Firmicutes.Erysipelotrichia.Erysipelotrichales.Erysipelotrichaceae..Clostridium..innocuum.group	EXOSC1
325280	ENSG00000171311	rs4919098	0.951776584	0.574760376	0.493263806	0.403702396	-0.007160465	-0.13547067	-0.040685759	0.124678538	0.117952622	0.240255818	0.059053935	0.1483511	0.352065444	0.123764484	0.730710876	0.950702349	Bacteria.Actinobacteria.Actinobacteria.Bifidobacteriales.Bifidobacteriaceae	EXOSC1
325281	ENSG00000171311	rs4919098	0.845226641	0.700456119	0.936266124	0.056113977	0.037611333	0.103942418	0.005873777	0.208475724	0.191912453	0.269014159	0.073176056	0.107219823	0.657815541	0.362522626	0.996483139	0.828086726	Bacteria.Bacteroidetes.Bacteroidia.Bacteroidales.Porphyromonadaceae.Butyricimonas	EXOSC1
325282	ENSG00000171311	rs4919098	0.619148594	0.26855868	0.48471156	0.526576984	0.07321679	-0.376544535	0.06548816	-0.105105755	0.146605425	0.337469391	0.09319454	0.165100756	0.384491055	0.127925798	0.923175964	0.989731238	Bacteria.Actinobacteria.Coriobacteriia.Coriobacteriales.Coriobacteriaceae	EXOSC1
325283	ENSG00000171311	rs4919098	0.38642693	0.613865251	0.353407442	0.34565705	-0.340394612	0.282398741	0.064559321	-0.10131715	0.390408211	0.557031941	0.069077827	0.106667199	0.896748936	0.686546958	0.998947111	0.981145089	Bacteria.Bacteroidetes	EXOSC1
325284	ENSG00000171311	rs4919098	0.840113881	0.045445461	0.345311815	0.030801261	0.022584574	-0.438889022	-0.046433352	-0.224780294	0.111504062	0.215233953	0.04885005	0.101851436	0.276300282	0.014949462	0.996546716	0.994860843	Bacteria.Firmicutes.Clostridia.Clostridiales.Ruminococcaceae.Ruminococcaceae.UCG.002	EXOSC1
325285	ENSG00000171311	rs4919098	0.060626406	0.514148479	0.010909363	0.067496332	-0.323597463	0.193348442	-0.156220576	0.21454125	0.169521657	0.294769301	0.059633425	0.115411206	0.168360948	0.27956501	0.996423631	0.938343963	Bacteria.Bacteroidetes.Bacteroidia.Bacteroidales.Prevotellaceae.Prevotella.7	EXOSC1
325286	ENSG00000171311	rs4919098	0.279853664	0.997061828	0.064439553	0.167681899	-0.156321933	0.000969606	0.100847394	-0.137206677	0.143467828	0.262308281	0.053625105	0.098353473	0.244775501	0.345683741	0.903526791	0.786619653	Bacteria.Proteobacteria.Betaproteobacteria.Burkholderiales	EXOSC1
325287	ENSG00000171311	rs4919098	0.508756672	0.746165374	0.252595922	0.145163429	-0.104244868	-0.073708001	0.079830018	-0.20177088	0.15690361	0.226753406	0.069167081	0.136861678	0.372213297	0.302875877	0.998793879	0.998019463	Bacteria.Firmicutes.Clostridia.Clostridiales.Lachnospiraceae.Blautia	EXOSC1
325288	ENSG00000171311	rs4919098	0.974193432	0.247207308	0.239917312	0.959093372	0.003783622	-0.26799862	-0.068209645	-0.005555177	0.116518543	0.229548259	0.057517647	0.107895809	0.341853538	0.066801304	0.999334555	0.999343081	Bacteria.Firmicutes.Erysipelotrichia.Erysipelotrichales.Erysipelotrichaceae.Erysipelotrichaceae.UCG.003	EXOSC1
325289	ENSG00000171311	rs4919098	0.809475669	0.286554735	0.656056861	0.587848475	-0.03522178	-0.246633439	-0.029361736	-0.078074887	0.145501792	0.229554095	0.065628636	0.143355886	0.433739319	0.119966765	0.892081278	0.996844613	Bacteria.Firmicutes.Clostridia.Clostridiales.Ruminococcaceae..Eubacterium..coprostanoligenes.group	EXOSC1
325290	ENSG00000171311	rs4919098	0.941255851	0.435024679	0.974194815	0.917360001	0.010254784	-0.249866315	-0.001758955	0.00942818	0.138629302	0.318135555	0.054170799	0.090518241	0.392301301	0.154437397	0.999507593	0.935584968	Bacteria.Firmicutes.Clostridia.Clostridiales.Lachnospiraceae.Lachnoclostridium	EXOSC1
325291	ENSG00000171311	rs4919098	0.269758917	0.200287354	0.184610859	0.039578285	-0.265488062	0.525341512	0.086304158	-0.278805681	0.238540354	0.406085033	0.064371943	0.132780825	0.535177613	0.288206687	0.742320803	0.890273479	Bacteria.Firmicutes.Clostridia.Clostridiales.Lachnospiraceae..Eubacterium..rectale.group	EXOSC1
325292	ENSG00000171311	rs4919098	0.951873618	0.495259098	0.744597922	0.552866569	-0.007427066	-0.161354401	0.020402304	-0.073151373	0.122591261	0.23528886	0.062365818	0.122629597	0.360874213	0.1012475	0.901253593	0.981747546	Bacteria.Firmicutes.Clostridia.Clostridiales.Lachnospiraceae..Eubacterium..hallii.group	EXOSC1
325293	ENSG00000171311	rs4919098	0.878218317	0.710564679	0.95822049	0.058654828	0.027230007	0.099086809	-0.003538883	0.220280513	0.177021157	0.265860878	0.067296857	0.114484573	0.631899241	0.361080712	0.85161164	0.707450457	Bacteria.Firmicutes.Erysipelotrichia.Erysipelotrichales.Erysipelotrichaceae.Faecalitalea	EXOSC1
325294	ENSG00000171311	rs4919098	0.975342016	0.450257093	0.999837485	0.745248919	0.00514058	-0.190898866	1.51E-05	-0.043905634	0.165683349	0.251347681	0.073997989	0.134566488	0.455338866	0.15011916	0.999064391	0.954085234	Bacteria.Firmicutes.Erysipelotrichia.Erysipelotrichales	EXOSC1
325295	ENSG00000171311	rs4919098	0.748180026	0.239582596	0.472255878	0.104065226	0.040995986	0.62213794	0.032989071	0.308516191	0.127164667	0.524239144	0.045630265	0.187184114	0.377722071	0.118126491	0.874467183	0.647678994	Bacteria.Firmicutes.Clostridia.Clostridiales.Lachnospiraceae.Tyzzerella	EXOSC1
325296	ENSG00000171311	rs4919098	0.312161913	0.300421948	0.075018916	0.992650992	-0.141570405	-0.268544313	0.131634404	-0.001138526	0.138999635	0.257294873	0.072769791	0.123141081	0.269871017	0.132496624	0.527202518	0.992983965	Bacteria.Firmicutes.Bacilli	EXOSC1
325297	ENSG00000171311	rs4919098	0.316634488	0.543011093	0.172115716	0.978030137	-0.188380371	-0.195410126	-0.106649109	0.003486877	0.186690318	0.319591908	0.077258596	0.126138665	0.332662733	0.306283449	0.940017368	0.982268474	Bacteria.Firmicutes.Clostridia.Clostridiales.Ruminococcaceae.Ruminiclostridium.6	EXOSC1
325298	ENSG00000171311	rs4919098	0.941397297	0.431172456	0.950124175	0.750138135	0.011959847	-0.196596632	-0.004519503	-0.042664321	0.162070161	0.248214179	0.071979033	0.133413823	0.416775175	0.121314851	0.999789515	0.974629405	Bacteria.Firmicutes.Erysipelotrichia.Erysipelotrichales.Erysipelotrichaceae	EXOSC1
325299	ENSG00000171311	rs4919098	0.882763684	0.386475924	0.146837133	0.116160439	-0.017177514	-0.180383259	0.078970845	-0.13997674	0.116034048	0.206908129	0.053792565	0.087924374	0.280597526	0.087134882	0.972085394	0.950708623	Bacteria.Proteobacteria.Deltaproteobacteria.Desulfovibrionales.Desulfovibrionaceae	EXOSC1
325300	ENSG00000171311	rs4919098	0.692107595	0.625770489	0.459617193	0.398843857	-0.060968838	-0.117109259	0.061834854	-0.145580864	0.153289323	0.239006583	0.083129967	0.171434441	0.456469321	0.210428627	0.92756346	0.972299477	Bacteria.Actinobacteria	EXOSC1
325301	ENSG00000171311	rs4919098	0.973013582	0.392973236	0.912701268	0.710264476	0.004323901	-0.193945621	0.007147362	-0.062819806	0.127332974	0.225552195	0.0649447	0.168369415	0.437350855	0.127777345	0.777080986	0.94192856	Bacteria.Actinobacteria.Actinobacteria	EXOSC1
325302	ENSG00000171311	rs4919098	0.643614912	0.322561166	0.070205251	0.518244232	-0.055208884	-0.205583231	-0.1071227	-0.066178593	0.118783607	0.206268521	0.058206084	0.101885464	0.276249922	0.067642975	0.509538129	0.869357444	Bacteria.Firmicutes.Clostridia.Clostridiales.Peptostreptococcaceae	EXOSC1
325303	ENSG00000171311	rs4919098	0.54082493	0.807498531	0.432459502	0.208506799	-0.151751281	0.076787345	0.044795462	-0.104666368	0.246845137	0.313886183	0.056715801	0.082407655	0.729746121	0.550883296	0.999785669	0.999420701	Bacteria.Firmicutes.Clostridia.Clostridiales.Ruminococcaceae.Faecalibacterium	EXOSC1
325304	ENSG00000171311	rs4919098	0.49619625	0.173804744	0.006227691	0.240469717	0.078205432	-0.3280516	0.116706685	-0.106140968	0.114289193	0.238596132	0.041295379	0.089609492	0.238872719	0.050399311	0.325530236	0.822339194	Bacteria.Proteobacteria.Betaproteobacteria.Burkholderiales.Alcaligenaceae.Sutterella	EXOSC1
325305	ENSG00000171311	rs4919098	0.271113795	0.279285569	0.168784312	0.120076512	0.203110205	0.568019981	0.088069686	0.28541688	0.183015648	0.520691543	0.063296912	0.181236166	0.313621479	0.254295084	0.472238885	0.656022882	Bacteria.Firmicutes.Erysipelotrichia.Erysipelotrichales.Erysipelotrichaceae.Holdemanella	EXOSC1
325306	ENSG00000171311	rs4919098	0.267275835	0.020142784	0.118413222	0.021977636	0.15844834	-0.637580374	-0.075411096	0.182299351	0.141621941	0.267740761	0.04766595	0.077699269	0.234857208	0.017955859	0.998302481	0.99762474	Bacteria.Proteobacteria.Gammaproteobacteria.Enterobacteriales.Enterobacteriaceae.Escherichia.Shigella	EXOSC1
325307	ENSG00000171311	rs4919098	0.925648377	0.656586222	0.765159128	0.231190369	-0.015927626	-0.105291131	-0.019598874	0.144081364	0.170024394	0.235732469	0.065340799	0.119229323	0.609938167	0.297573042	0.997152221	0.990360691	Bacteria.Firmicutes.Clostridia.Clostridiales.Family.XI	EXOSC1
325308	ENSG00000171311	rs4919098	0.722780715	0.678356161	0.559018468	0.162782798	-0.05966997	-0.096763275	-0.032986361	0.107117008	0.167489008	0.232294581	0.056167885	0.075886672	0.434571747	0.287160411	0.999614985	0.99936283	Bacteria.Firmicutes.Clostridia.Clostridiales.Lachnospiraceae.Tyzzerella.4	EXOSC1
325309	ENSG00000171311	rs4919098	0.730437854	0.274145418	0.13806686	0.445303043	0.041018672	-0.229652473	-0.077509442	0.07377847	0.118548604	0.208256446	0.051630824	0.096081979	0.246772766	0.081901829	0.996033175	0.954327922	Bacteria.Firmicutes.Clostridia.Clostridiales.Lachnospiraceae.Lachnospiraceae.NK4A136.group	EXOSC1
325310	ENSG00000171311	rs4919098	0.471264255	0.9201483	0.250372044	0.135305706	-0.106998465	0.0265964	-0.071104266	0.148129581	0.147667489	0.264295767	0.061315622	0.097968818	0.260962772	0.259390058	0.999305535	0.989974535	Bacteria.Proteobacteria.Gammaproteobacteria.Pseudomonadales.Pseudomonadaceae.Pseudomonas	EXOSC1
325311	ENSG00000171311	rs4919098	0.865496054	0.168780369	0.389935028	0.123955378	0.019760869	-0.293316747	-0.045632203	0.20523806	0.116210638	0.210808857	0.052727475	0.131710175	0.309814696	0.052989281	0.601745621	0.794016602	Bacteria.Firmicutes.Negativicutes.Selenomonadales.Veillonellaceae.Veillonella	EXOSC1
325312	ENSG00000171311	rs4919098	0.874489551	0.498556174	0.62184841	0.274935166	-0.020877268	-0.14933174	0.026193385	-0.096094394	0.131657178	0.219437935	0.052855745	0.087286397	0.40554885	0.145509863	0.937946928	0.850632285	Bacteria.Firmicutes.Clostridia.Clostridiales.Lachnospiraceae.Roseburia	EXOSC1
325313	ENSG00000171311	rs4919098	0.442682331	0.419479839	0.080432335	0.75971815	-0.09994895	-0.180919822	0.121317008	-0.040893552	0.129414062	0.222696518	0.068329924	0.133151225	0.283799403	0.118452641	0.398208762	0.910444892	Bacteria.Firmicutes.Bacilli.Lactobacillales	EXOSC1
325314	ENSG00000171311	rs4919098	0.942315488	0.422826189	0.971372589	0.908095317	0.012270862	-0.250657831	0.002267419	-0.015348744	0.168936459	0.310780184	0.062943281	0.13244771	0.505503176	0.160369862	0.999170056	0.997803387	Bacteria.Actinobacteria.Actinobacteria.Micrococcales	EXOSC1
325315	ENSG00000171311	rs4919098	0.430693812	0.034348066	0.442027079	0.059671166	0.321370756	-1.492060182	-0.074078295	0.290341329	0.405325245	0.690525369	0.095778445	0.151518774	0.724176805	0.317782122	0.893764336	0.99665811	Bacteria.Proteobacteria	EXOSC1
325316	ENSG00000171311	rs4919098	0.8352143	0.404999356	0.125146109	0.115167329	-0.02432887	-0.173641858	0.084612233	-0.140615454	0.116493785	0.207185056	0.054474353	0.088080457	0.30468884	0.092450292	0.863250727	0.93873292	Bacteria.Proteobacteria.Deltaproteobacteria	EXOSC1
325317	ENSG00000171311	rs4919098	0.333264829	0.072490528	0.067491672	0.206255356	-0.143132364	-0.557924286	-0.156927366	-0.186650474	0.14684661	0.305672303	0.084416684	0.146221528	0.274934127	0.04910531	0.652108378	0.987554159	Bacteria.Firmicutes.Clostridia.Clostridiales.Family.XIII	EXOSC1
325318	ENSG00000171311	rs4919098	0.422368739	0.249293502	0.054380212	0.913313953	0.097759575	-0.236712655	-0.116239872	-0.011631728	0.121087969	0.20365628	0.059346583	0.106442093	0.202764376	0.073636493	0.842610887	0.925906325	Bacteria.Firmicutes.Clostridia.Clostridiales.Lachnospiraceaencultured	EXOSC1
325319	ENSG00000171311	rs4919098	0.951736587	0.290058296	0.752816048	0.423363815	0.00710207	-0.222172136	0.016662128	0.058540097	0.116893622	0.208307949	0.05268773	0.072666033	0.301803787	0.065095604	0.868669999	0.890579906	Bacteria.Proteobacteria.Gammaproteobacteria.Pasteurellales.Pasteurellaceae	EXOSC1
325320	ENSG00000171311	rs4919098	0.95048695	0.487518657	0.969666679	0.80833138	0.015095495	-0.325387452	-0.003083733	0.039673652	0.242179485	0.46605239	0.080787622	0.162894405	0.763876061	0.394927847	0.996108676	0.998901623	Bacteria.Firmicutes.Clostridia.Clostridiales.Lachnospiraceae..Ruminococcus..gnavus.group	EXOSC1
325321	ENSG00000171311	rs4919098	0.787611168	0.679452941	0.82400572	0.172177686	0.037459599	-0.094363325	0.010281502	0.110483772	0.138477084	0.227355236	0.046047172	0.080048226	0.384916588	0.231689768	0.998735039	0.999709092	Bacteria.Bacteroidetes.Bacteroidia.Bacteroidales.Prevotellaceae.Prevotella.9	EXOSC1
325322	ENSG00000171311	rs4919098	0.469747701	0.811308257	0.101653382	0.048961229	-0.092587888	-0.05240096	0.087711781	-0.176562866	0.127341962	0.218613604	0.052837551	0.088018744	0.242348653	0.197083712	0.997528932	0.993985312	Bacteria.Bacteroidetes.Bacteroidia.Bacteroidales.Rikenellaceae.Alistipes	EXOSC1
325323	ENSG00000171311	rs4919098	0.092837055	0.589917329	0.050733471	0.737070455	-0.361445273	-0.148732111	-0.190873257	-0.058332761	0.211951232	0.274615806	0.095915035	0.17301504	0.24827591	0.349463468	0.79911358	0.991878998	Bacteria.Firmicutes.Clostridia.Clostridiales.Ruminococcaceae.Anaerotruncus	EXOSC1
325324	ENSG00000171311	rs4919098	0.836294149	0.237419388	0.367366807	0.225131598	0.024879539	-0.248141821	0.060355357	-0.161116657	0.119928026	0.208123204	0.066496488	0.131581858	0.320336619	0.05166778	0.787063167	0.980985352	Bacteria.Firmicutes.Clostridia.Clostridiales.Ruminococcaceaencultured	EXOSC1
325325	ENSG00000171311	rs4919098	0.936406986	0.308856161	0.197475885	0.108540182	0.00921595	-0.211063647	0.069192867	-0.152446957	0.115068027	0.205808863	0.053147571	0.093708394	0.304269399	0.067455614	0.998880039	0.911592816	Bacteria.Proteobacteria.Deltaproteobacteria.Desulfovibrionales.Desulfovibrionaceae.Bilophila	EXOSC1
325326	ENSG00000171311	rs4919098	0.98194463	0.230331189	0.386699652	0.342126894	-0.002714792	-0.258173404	-0.0391312	0.06713013	0.11950534	0.21324448	0.044906609	0.070156255	0.302884167	0.072583948	0.99994518	0.999865593	Bacteria.Bacteroidetes.Bacteroidia.Bacteroidales.Prevotellaceae	EXOSC1
325327	ENSG00000171311	rs4919098	0.461210638	0.375776866	0.443199273	0.249934188	-0.337213207	0.824177067	0.067303777	-0.211272788	0.454965219	0.924244365	0.087244313	0.182017654	0.867234129	0.590353363	0.876277026	0.750622782	Bacteria.Firmicutes.Clostridia.Clostridiales.Lachnospiraceae	EXOSC1
325328	ENSG00000171311	rs4919098	0.711969233	0.629179788	0.636009263	0.887021654	-0.084142204	-0.182822607	-0.04992442	0.02156269	0.226916784	0.37684096	0.104996205	0.151185556	0.612427769	0.318422954	0.996756464	0.998920199	Bacteria.Firmicutes.Clostridia.Clostridiales.Lachnospiraceae..Eubacterium..ventriosum.group	EXOSC1
325329	ENSG00000171311	rs4919098	0.17711471	0.006928237	0.11709038	0.010856946	0.249050388	-0.993884186	-0.084627534	0.240453721	0.182551258	0.35653402	0.053295527	0.091723773	0.279241376	0.017975281	0.714601225	0.995251343	Bacteria.Proteobacteria.Gammaproteobacteria	EXOSC1
325330	ENSG00000171311	rs4919098	0.927371852	0.334469215	0.429239951	0.403116725	0.010682554	-0.203573166	-0.061489199	-0.143749773	0.116748251	0.209380582	0.077307313	0.170829332	0.242879474	0.071457451	0.953370511	0.956901174	Bacteria.Firmicutes.Clostridia.Clostridiales.Ruminococcaceae.Ruminiclostridium.5	EXOSC1
325331	ENSG00000171311	rs4919098	0.687501591	0.675569806	0.382754678	0.239074581	-0.053753438	-0.097800503	-0.053423356	0.119088068	0.133045306	0.232645086	0.060798538	0.100238936	0.291663597	0.172141277	0.999550314	0.996901429	Bacteria.Proteobacteria.Gammaproteobacteria.Pseudomonadales	EXOSC1
325332	ENSG00000171311	rs4919098	0.881413828	0.457147825	0.811573338	0.887645218	0.020365368	-0.197648036	0.021490537	0.021028474	0.135990335	0.264253373	0.089785816	0.148263856	0.403491105	0.143015563	0.841406117	0.86870091	Bacteria.Firmicutes.Clostridia.Clostridiales.Ruminococcaceae.Butyricicoccus	EXOSC1
325333	ENSG00000171311	rs4919098	0.71087362	0.621744658	0.444304604	0.204926967	-0.052919804	-0.111677183	-0.03960104	0.114254363	0.142148736	0.225286673	0.051459113	0.089241468	0.369031657	0.207443096	0.937318069	0.997412515	Bacteria.Proteobacteria.Gammaproteobacteria.Enterobacteriales.Enterobacteriaceae.Citrobacter	EXOSC1
325334	ENSG00000171311	rs4919098	0.998938744	0.315104784	0.673283854	0.682829412	-0.000157244	-0.21219342	-0.01929352	-0.030657121	0.117773926	0.209620967	0.045553811	0.074697494	0.33118246	0.09036867	0.990228423	0.991974206	Bacteria.Proteobacteria.Betaproteobacteria.Burkholderiales.Alcaligenaceae.Parasutterella	EXOSC1
325335	ENSG00000171311	rs4919098	0.892732971	0.246484275	0.670110166	0.414633454	-0.017015824	-0.248878063	-0.020387091	-0.065625288	0.125700529	0.21284172	0.047643474	0.079938785	0.306948193	0.070218635	0.99894297	0.998882343	Bacteria.Verrucomicrobia.Verrucomicrobiae.Verrucomicrobiales.Verrucomicrobiaceae.Akkermansia	EXOSC1
325336	ENSG00000171311	rs4919098	0.89568186	0.557583409	0.677882522	0.585686144	-0.017352889	-0.150321622	-0.028665044	0.065837955	0.131836478	0.255027614	0.068707351	0.120188996	0.391773721	0.123584581	0.957898837	0.923147978	Bacteria.Firmicutes.Clostridia.Clostridiales.Lachnospiraceae..Eubacterium..eligens.group	EXOSC1
325337	ENSG00000171311	rs4919098	0.359516206	0.646209366	0.066604185	0.205297728	-0.124750966	-0.101132617	-0.092183734	0.107344637	0.135199745	0.219306739	0.049423847	0.083913933	0.241356885	0.221064163	0.995652601	0.976854668	Bacteria.Firmicutes.Clostridia.Clostridiales.Clostridiaceae.1	EXOSC1
325338	ENSG00000171311	rs4919098	0.925731621	0.751960522	0.876897512	0.386303571	0.014338835	0.141093506	0.012303244	0.158279927	0.153236429	0.444563239	0.079117785	0.18148831	0.4972376	0.248332585	0.999550585	0.940419146	Bacteria.Firmicutes.Clostridia.Clostridiales.Lachnospiraceae.Lachnospiraceae.ND3007.group	EXOSC1
325339	ENSG00000171311	rs4919098	0.33045539	0.775573627	0.094521797	0.448522744	-0.14284371	-0.081069579	-0.112391834	0.089358809	0.145695312	0.283200012	0.066253035	0.117203424	0.276247187	0.238951566	0.833321003	0.948906881	Bacteria.Firmicutes.Clostridia.Clostridiales.Ruminococcaceae.Ruminococcaceae.UCG.003	EXOSC1
325340	ENSG00000171311	rs4919098	0.516813108	0.777112002	0.345390057	0.604876961	-0.110938172	-0.095311749	-0.064616602	0.064461331	0.170210713	0.335314672	0.067990779	0.123989393	0.415640818	0.347066156	0.818480227	0.911934029	Bacteria.Firmicutes.Clostridia.Clostridiales.Ruminococcaceae.Ruminococcaceae.UCG.014	EXOSC1
325341	ENSG00000171311	rs4919098	0.508064075	0.41086694	0.453678212	0.202175823	-0.22868386	0.489832399	0.054500663	-0.169528654	0.343638654	0.591854944	0.072305725	0.131601625	0.849203124	0.616158949	0.956359196	0.91965398	Bacteria.Firmicutes.Clostridia.Clostridiales.Ruminococcaceae	EXOSC1
325342	ENSG00000171311	rs4919098	0.783739368	0.171742955	0.75539108	0.383594452	0.041708893	-0.428007741	0.020446543	-0.102178088	0.15135503	0.309783453	0.065358505	0.116490591	0.461960555	0.088485462	0.992089105	0.960781292	Bacteria.Firmicutes.Clostridia.Clostridiales.Ruminococcaceae.Ruminococcus.1	EXOSC1
325343	ENSG00000171311	rs4919098	0.570608782	0.733576213	0.372343647	0.161634398	-0.086151225	0.107645438	-0.05173226	0.159908907	0.151140854	0.314923212	0.057595434	0.112972877	0.38078027	0.269117379	0.875070107	0.926870238	Bacteria.Firmicutes.Clostridia.Clostridiales.Lachnospiraceae.Lachnospiraceae.UCG.010	EXOSC1
325344	ENSG00000171311	rs4919098	0.430900636	0.212593064	0.230815304	0.36334969	0.114158534	-0.418132905	0.127184308	-0.152040829	0.144046097	0.332209106	0.105161249	0.166104599	0.299402422	0.105879759	0.777933849	0.994989321	Bacteria.Actinobacteria.Coriobacteriia.Coriobacteriales	EXOSC1
325345	ENSG00000171311	rs4919098	0.400326999	0.799567395	0.085694494	0.07778957	-0.113154146	-0.056586929	0.085963161	-0.138811207	0.133671297	0.221967658	0.049271422	0.077481074	0.259829895	0.286412331	0.943988959	0.78120671	Bacteria.Proteobacteria.Betaproteobacteria.Burkholderiales.Alcaligenaceae	EXOSC1
325346	ENSG00000171311	rs4919098	0.344265072	0.53163112	0.202582804	0.116695621	-0.175828949	0.211437496	0.093905567	-0.265273632	0.184576602	0.336239807	0.072963552	0.166876751	0.436003296	0.328374061	0.995261573	0.962978444	Bacteria.Firmicutes.Clostridia.Clostridiales.Lachnospiraceae.Lachnospiraceae.UCG.008	EXOSC1
325347	ENSG00000171311	rs4919098	0.870000743	0.159886369	0.985737544	0.297898027	0.019876437	-0.317020906	0.000829126	0.092277077	0.120979888	0.223022222	0.046205893	0.087947205	0.324501271	0.040408339	0.882068907	0.873225638	Bacteria.Fusobacteria.Fusobacteriia.Fusobacteriales	EXOSC1
325348	ENSG00000171311	rs4919098	0.942186467	0.33527914	0.913107665	0.386809609	0.008620369	-0.203698119	0.007244112	-0.084687391	0.11841375	0.209862979	0.066132944	0.097209118	0.309848753	0.079684589	0.998170326	0.999513539	Bacteria.Firmicutes.Clostridia.Clostridiales.Lachnospiraceae.Dorea	EXOSC1
325349	ENSG00000171311	rs4919098	0.839625417	0.325275287	0.428070947	0.82188151	-0.02580129	-0.295102378	-0.04615323	-0.029875484	0.126992135	0.29776403	0.057878724	0.132178564	0.337683357	0.065404285	0.999417824	0.997023453	Bacteria.Firmicutes.Clostridia.Clostridiales.Christensenellaceae.Christensenellaceae.R.7.group	EXOSC1
325350	ENSG00000171311	rs4919098	0.199895596	0.75037146	0.060166198	0.500593655	-0.207461545	-0.088667744	-0.132131003	0.081438475	0.160224871	0.277537517	0.069091699	0.120242909	0.254453663	0.324367697	0.704349054	0.906362684	Bacteria.Firmicutes.Clostridia.Clostridiales.Lachnospiraceae..Eubacterium..xylanophilum.group	EXOSC1
325351	ENSG00000171311	rs4919098	0.292003532	0.041969883	0.142182698	0.069224616	0.15745768	-0.615184557	-0.069818936	0.153618284	0.148233397	0.296595629	0.047001507	0.083170004	0.290835003	0.03421981	0.933185769	0.965530807	Bacteria.Proteobacteria.Gammaproteobacteria.Enterobacteriales.Enterobacteriaceae	EXOSC1
325352	ENSG00000171311	rs4919098	0.632863649	0.309059604	0.083419837	0.941960311	-0.057750486	-0.222672871	0.114769989	-0.009857009	0.120330967	0.217221103	0.065292185	0.134872313	0.298913315	0.084747317	0.42088824	0.92674813	Bacteria.Firmicutes.Bacilli.Lactobacillales.Streptococcaceae.Streptococcus	EXOSC1
325353	ENSG00000171311	rs4919098	0.900968073	0.031099991	0.916813537	0.035995235	0.018110226	-0.591787205	-0.006526049	-0.253613966	0.14497676	0.268642743	0.0622423	0.118471416	0.444681534	0.021683118	0.944285319	0.916976133	Bacteria.Firmicutes.Clostridia.Clostridiales.Ruminococcaceae.Ruminococcus.2	EXOSC1
325354	ENSG00000171311	rs4919098	0.502314628	0.136899313	0.138285346	0.323921777	-0.093384242	-0.403381607	-0.098195724	-0.114279385	0.138438296	0.267891849	0.065447314	0.114985606	0.305540855	0.061225597	0.885125128	0.865969103	Bacteria.Firmicutes.Clostridia.Clostridiales.Ruminococcaceae.Ruminococcaceae.UCG.005	EXOSC1
325355	ENSG00000171311	rs4919098	0.706175241	0.269910681	0.676122703	0.943257229	0.074771991	-0.258750975	0.028713024	-0.005225643	0.197478497	0.232561464	0.068425542	0.073139048	0.495804729	0.186708234	0.999586829	0.996426659	Bacteria.Firmicutes.Negativicutes.Selenomonadales.Veillonellaceae.Megasphaera	EXOSC1
325356	ENSG00000171311	rs4919098	0.848321046	0.411523912	0.845728307	0.880025571	0.036500776	-0.26704876	0.013435368	-0.020487573	0.19009466	0.323125633	0.068780031	0.135211201	0.635324167	0.230354478	0.999028109	0.997798285	Bacteria.Actinobacteria.Actinobacteria.Micrococcales.Micrococcaceae	EXOSC1
325357	ENSG00000171311	rs4919098	0.386458544	0.613886231	0.353439003	0.345671177	-0.340373609	0.282382612	0.064556004	-0.101314622	0.390410258	0.55703316	0.069078837	0.106667683	0.895032652	0.685974281	0.998912436	0.981117471	Bacteria.Bacteroidetes.Bacteroidia.Bacteroidales	EXOSC1
325358	ENSG00000171311	rs4919098	0.252744641	0.974415265	0.063778026	0.198006256	-0.171270911	0.008844051	0.103445288	-0.134842963	0.148441154	0.274719324	0.054866373	0.103698064	0.277587321	0.309316913	0.951394017	0.852850631	Bacteria.Proteobacteria.Betaproteobacteria	EXOSC1
325359	ENSG00000171311	rs4919098	0.987356764	0.284176606	0.930853878	0.618184305	0.002513742	-0.336859136	-0.006449927	-0.080703885	0.158029804	0.311974263	0.074049967	0.161152844	0.542877442	0.13855627	0.99846362	0.994553009	Bacteria.Firmicutes.Clostridia.Clostridiales.Ruminococcaceae.Ruminiclostridium.9	EXOSC1
325360	ENSG00000171311	rs4919098	0.837379847	0.320397288	0.411335397	0.822688784	-0.026063447	-0.29668579	-0.048531722	-0.029627462	0.126485922	0.296336666	0.058698987	0.131688427	0.334290618	0.06584694	0.999989953	0.995366106	Bacteria.Firmicutes.Clostridia.Clostridiales.Christensenellaceae	EXOSC1
325361	ENSG00000171311	rs4919098	0.502831505	0.97984831	0.070631843	0.103904525	-0.082959419	-0.00632621	0.091470641	-0.171046411	0.123133304	0.249505402	0.049778818	0.103728755	0.241567602	0.280224753	0.74775286	0.994448463	Bacteria.Bacteroidetes.Bacteroidia.Bacteroidales.Porphyromonadaceae	EXOSC1
325362	ENSG00000171311	rs4919098	0.581137742	0.32724505	0.07864668	0.930450411	-0.06754242	-0.214738875	0.116921105	-0.011807349	0.121816455	0.217566242	0.065455003	0.134768756	0.273790366	0.082583415	0.439411389	0.955303348	Bacteria.Firmicutes.Bacilli.Lactobacillales.Streptococcaceae	EXOSC1
325363	ENSG00000171311	rs4919098	0.871989156	0.160055546	0.993446023	0.296060056	0.019583357	-0.31691287	0.000380898	0.092619139	0.121064388	0.223037893	0.046194924	0.087935207	0.324426466	0.041733621	0.867920172	0.8806471	Bacteria.Fusobacteria.Fusobacteriia.Fusobacteriales.Fusobacteriaceae.Fusobacterium	EXOSC1
325364	ENSG00000171311	rs4919098	0.814403781	0.45317121	0.713037621	0.978775549	-0.041691517	-0.200349301	-0.023783466	0.003246552	0.17689203	0.265502799	0.064390029	0.12157059	0.512910975	0.217269544	0.999814869	0.953657103	Bacteria.Actinobacteria.Actinobacteria.Corynebacteriales.Corynebacteriaceae	EXOSC1
325365	ENSG00000171311	rs4919098	0.893838015	0.857176906	0.872965875	0.415436195	0.026327812	0.077053924	0.010926111	0.130228568	0.196527718	0.426479784	0.068069194	0.158907231	0.666475411	0.465008923	0.999437234	0.98110946	Bacteria.Proteobacteria.Betaproteobacteria.Neisseriales.Neisseriaceae	EXOSC1
325366	ENSG00000171311	rs4919098	0.913931296	0.86662188	0.987797781	0.200433142	0.018938081	-0.042533946	-0.000961973	0.119230908	0.174550689	0.252267652	0.062661623	0.092194829	0.639929848	0.415620731	0.988723961	0.971423926	Bacteria.Proteobacteria.Deltaproteobacteria.Desulfovibrionales.Desulfovibrionaceae.Desulfovibrio	EXOSC1
325367	ENSG00000171311	rs4919098	0.452250225	0.684588013	0.25821279	0.358126539	-0.123437284	-0.096022134	0.071931218	-0.092667781	0.16324459	0.235343444	0.063071632	0.100137511	0.306115124	0.212937235	0.934703809	0.969189617	Bacteria.Firmicutes.Clostridia.Clostridiales.Ruminococcaceae.Subdoligranulum	EXOSC1
325368	ENSG00000171311	rs4919098	0.757480927	0.444241163	0.745890219	0.322153965	-0.205614427	0.844000848	0.036863376	-0.191447279	0.663111941	1.096573712	0.113278264	0.191922665	0.987348183	0.722277298	0.996576058	0.807445142	Bacteria.Firmicutes.Clostridia.Clostridiales	EXOSC1
325369	ENSG00000171311	rs4919098	0.890743022	0.847047184	0.815664792	0.063613234	-0.027401762	-0.04856912	-0.019336085	0.21604579	0.198714278	0.250812905	0.082612506	0.114515501	0.43880132	0.370402519	0.998201428	0.99782309	Bacteria.Firmicutes.Bacilli.Bacillales.Staphylococcaceae.Staphylococcus	EXOSC1
325370	ENSG00000171314	rs4304701	0.485717252	0.849551573	0.212029347	0.663748254	-0.312731695	-0.079902781	0.128762677	-0.043823038	0.446070927	0.419576814	0.102175159	0.10034851	0.74250733	0.744548008	0.864974209	0.99665811	Bacteria.Proteobacteria	PGAM1
325371	ENSG00000171314	rs4304701	0.050739261	0.004703686	0.210413612	0.069489106	0.349247976	-0.436014901	-0.095096637	0.129811921	0.175503872	0.149012531	0.075190889	0.070349535	0.109480293	0.009471652	0.998793879	0.998019463	Bacteria.Firmicutes.Clostridia.Clostridiales.Lachnospiraceae.Blautia	PGAM1
325372	ENSG00000171314	rs4304701	0.144318989	0.065594892	0.833622064	0.653672149	0.211894924	-0.237277886	-0.012251794	-0.023661322	0.143422151	0.126730045	0.058095368	0.052497291	0.087836076	0.020948431	0.94253553	0.990835033	Bacteria.Bacteroidetes.Bacteroidia.Bacteroidales.Porphyromonadaceae.Parabacteroides	PGAM1
325373	ENSG00000171314	rs4304701	0.132786904	0.020167412	0.61111794	0.211872049	0.271758424	-0.333888695	-0.041766523	0.08996022	0.178553856	0.140239588	0.081749054	0.071359954	0.127609135	0.014548294	0.997851323	0.941317193	Bacteria.Firmicutes.Clostridia.Clostridiales.Lachnospiraceae.Fusicatenibacter	PGAM1
325374	ENSG00000171314	rs4304701	0.735270631	0.347464307	0.884551375	0.525289922	0.374767634	-0.75217185	-0.026179785	0.084528614	1.103705752	0.794883698	0.179602976	0.132364495	0.999415694	0.792937306	0.990344402	0.947305322	Bacteria.Firmicutes	PGAM1
325375	ENSG00000171314	rs4304701	0.599221761	0.354542698	0.911311973	0.824701005	0.277127813	-0.342554258	-0.010488225	0.015291772	0.524793603	0.367400885	0.093802472	0.068762633	0.839058897	0.545732681	0.99911693	0.991945059	Bacteria.Bacteroidetes.Bacteroidia.Bacteroidales.Bacteroidaceae.Bacteroides	PGAM1
325376	ENSG00000171314	rs4304701	0.115914455	0.025698555	0.690846963	0.574929413	0.245185685	-0.29250464	0.023469599	-0.026871436	0.153904048	0.128159181	0.058753901	0.047677331	0.086098675	0.013436184	0.998409995	0.996467843	Bacteria.Verrucomicrobia	PGAM1
325377	ENSG00000171314	rs4304701	0.151981956	0.017012067	0.446595263	0.175684747	0.368489351	-0.448935695	0.072919116	-0.098778793	0.25424894	0.183354461	0.095234219	0.072161477	0.351327534	0.041432051	0.996483139	0.865911567	Bacteria.Bacteroidetes.Bacteroidia.Bacteroidales.Porphyromonadaceae.Butyricimonas	PGAM1
325378	ENSG00000171314	rs4304701	0.087241485	0.024329421	0.271671612	0.218068966	0.493676372	-0.490415469	0.105596584	-0.092221484	0.284386109	0.212776657	0.095261294	0.074160616	0.181146001	0.0598509	0.55877919	0.704612579	Bacteria.Firmicutes.Erysipelotrichia.Erysipelotrichales.Erysipelotrichaceae.Holdemanella	PGAM1
325379	ENSG00000171314	rs4304701	0.17194154	0.025320138	0.745446949	0.410442531	0.257123314	-0.342114033	-0.022983563	0.045225509	0.186188185	0.149495307	0.070499197	0.054595309	0.201621548	0.028873861	0.949083102	0.849508351	Bacteria.Firmicutes.Negativicutes.Selenomonadales.Veillonellaceae	PGAM1
325380	ENSG00000171314	rs4304701	0.152644418	0.035185207	0.359241222	0.71259877	0.205596053	-0.261149466	-0.052658764	0.020175806	0.142089412	0.121438185	0.057036448	0.054535486	0.092106309	0.012283241	0.996546716	0.99835739	Bacteria.Firmicutes.Clostridia.Clostridiales.Ruminococcaceae.Ruminococcaceae.UCG.002	PGAM1
325381	ENSG00000171314	rs4304701	0.054591782	0.009220547	0.20012305	0.124652486	0.456076134	-0.465139687	0.113675367	-0.106897427	0.233060788	0.173387114	0.087837719	0.068730196	0.170984851	0.019908322	0.999469974	0.986131077	Bacteria.Bacteroidetes.Bacteroidia.Bacteroidales.Porphyromonadaceae.Barnesiella	PGAM1
325382	ENSG00000171314	rs4304701	0.184923805	0.057647715	0.871371476	0.703138019	0.243316707	-0.307086971	0.012460561	-0.02919155	0.181614482	0.158943602	0.076658029	0.076268734	0.184866613	0.038675323	0.923061058	0.99827201	Bacteria.Firmicutes.Clostridia.Clostridiales.Ruminococcaceae..Eubacterium..coprostanoligenes.group	PGAM1
325383	ENSG00000171314	rs4304701	0.071635845	0.087289267	0.310421372	0.988629686	0.321864015	-0.275031515	0.064024872	0.000864048	0.175799211	0.158458521	0.062634762	0.060401158	0.102603537	0.047490012	0.99830237	0.998143363	Bacteria.Firmicutes.Clostridia.Clostridiales.Clostridiaceae.1.Clostridium.sensu.stricto.1	PGAM1
325384	ENSG00000171314	rs4304701	0.792692533	0.479923639	0.053968117	0.137673328	-0.05180944	-0.108756817	0.217227224	-0.132168826	0.196335135	0.153080033	0.110710809	0.087951271	0.484908122	0.174589197	0.925664213	0.949592213	Bacteria.Actinobacteria	PGAM1
325385	ENSG00000171314	rs4304701	0.154402814	0.035267673	0.826417227	0.768372333	0.217165517	-0.281866303	-0.015619087	-0.020171352	0.150738321	0.131132902	0.070940558	0.068210982	0.113581164	0.012373038	0.763528658	0.896631776	Bacteria.Firmicutes.Clostridia.Clostridiales.Peptostreptococcaceae	PGAM1
325386	ENSG00000171314	rs4304701	0.162838795	0.045899882	0.592748609	0.446058043	0.316722532	-0.375574541	0.057184173	-0.070002206	0.224411307	0.184583081	0.106394519	0.091316224	0.240750512	0.049875297	0.998330087	0.999834196	Bacteria.Actinobacteria.Coriobacteriia.Coriobacteriales.Coriobacteriaceae.Collinsella	PGAM1
325387	ENSG00000171314	rs4304701	0.167122076	0.069160968	0.764727583	0.635712056	0.260655549	-0.334407133	0.023533521	-0.03739214	0.186595274	0.181007866	0.078310168	0.078570236	0.20683442	0.067169326	0.963485106	0.975753363	Bacteria.Firmicutes.Bacilli.Lactobacillales.Carnobacteriaceae.Granulicatella	PGAM1
325388	ENSG00000171314	rs4304701	0.240057398	0.130317378	0.742634125	0.303447422	0.199724264	-0.209872036	0.019930882	-0.052501861	0.168467813	0.136997752	0.060442633	0.050620907	0.182863532	0.063172234	0.999507593	0.935584968	Bacteria.Firmicutes.Clostridia.Clostridiales.Lachnospiraceae.Lachnoclostridium	PGAM1
325389	ENSG00000171314	rs4304701	0.108097578	0.024118855	0.622827722	0.526302366	0.251909803	-0.296544856	0.02910209	-0.030400684	0.154649812	0.128463738	0.058890986	0.047721781	0.084210117	0.012751503	0.99894297	0.998882343	Bacteria.Verrucomicrobia.Verrucomicrobiae.Verrucomicrobiales.Verrucomicrobiaceae.Akkermansia	PGAM1
325390	ENSG00000171314	rs4304701	0.125356944	0.090643216	0.87814932	0.624326749	0.240083592	-0.23342437	0.008668233	0.025466428	0.154656512	0.1359379	0.056319661	0.051757276	0.132473754	0.057729948	0.93214298	0.84258984	Bacteria.Firmicutes.Clostridia.Clostridiales.Lachnospiraceae.Tyzzerella	PGAM1
325391	ENSG00000171314	rs4304701	0.108817469	0.020409802	0.576229599	0.106572036	0.240873433	-0.290627681	0.032862998	-0.076278887	0.148182194	0.122315411	0.058507339	0.046621432	0.083109767	0.010315695	0.714316893	0.880200813	Bacteria.Firmicutes.Negativicutes.Selenomonadales.Acidaminococcaceae	PGAM1
325392	ENSG00000171314	rs4304701	0.30333091	0.053354425	0.76513751	0.737211987	0.185830882	-0.288891412	-0.017691757	-0.017126949	0.179129706	0.146846855	0.058977055	0.050826986	0.227841926	0.037535277	0.998735039	0.999709092	Bacteria.Bacteroidetes.Bacteroidia.Bacteroidales.Prevotellaceae.Prevotella.9	PGAM1
325393	ENSG00000171314	rs4304701	0.108532978	0.033579995	0.389490924	0.064770951	0.225284951	-0.257454282	-0.046754145	0.087743392	0.13847867	0.118620932	0.053972996	0.046716509	0.068554005	0.012944937	0.937508231	0.852453782	Bacteria.Firmicutes.Negativicutes.Selenomonadales.Veillonellaceae.Dialister	PGAM1
325394	ENSG00000171314	rs4304701	0.413152408	0.090699064	0.534414836	0.991963062	0.148403903	-0.240579008	0.057160534	-0.000759734	0.180196778	0.140129287	0.091521683	0.075137844	0.271160167	0.037519327	0.62580171	0.919428826	Bacteria.Firmicutes.Bacilli.Lactobacillales	PGAM1
325395	ENSG00000171314	rs4304701	0.188191197	0.068747446	0.181824785	0.028020639	0.183771691	-0.220643539	-0.091115801	0.135472123	0.138204292	0.119247633	0.067524044	0.060302612	0.116259323	0.024371076	0.999334555	0.943624774	Bacteria.Firmicutes.Erysipelotrichia.Erysipelotrichales.Erysipelotrichaceae.Erysipelotrichaceae.UCG.003	PGAM1
325396	ENSG00000171314	rs4304701	0.891870326	0.400349788	0.521266665	0.733882655	0.042500265	-0.193449074	-0.090792695	0.03544299	0.311440654	0.228536445	0.140799	0.103814832	0.674069754	0.240637733	0.980220277	0.998920199	Bacteria.Firmicutes.Clostridia.Clostridiales.Lachnospiraceae..Eubacterium..ventriosum.group	PGAM1
325397	ENSG00000171314	rs4304701	0.29173328	0.085155865	0.760689183	0.96924304	0.188552214	-0.268276672	-0.021117652	0.002384089	0.177406105	0.153497177	0.069048065	0.061597642	0.279154714	0.053280609	0.997349493	0.997924634	Bacteria.Actinobacteria.Actinobacteria.Micrococcales	PGAM1
325398	ENSG00000171314	rs4304701	0.095079547	0.007391014	0.245937357	0.051142825	0.559726529	-0.687563608	-0.085153166	0.115410998	0.330518833	0.248747476	0.07273826	0.058100306	0.416425595	0.053739982	0.999785669	0.999420701	Bacteria.Firmicutes.Clostridia.Clostridiales.Ruminococcaceae.Faecalibacterium	PGAM1
325399	ENSG00000171314	rs4304701	0.099954431	0.03827417	0.564877542	0.561301889	0.270297057	-0.321119373	0.040930413	-0.038606395	0.162000104	0.151881993	0.070749382	0.066122215	0.099998754	0.022925211	0.998970432	0.998994847	Bacteria.Firmicutes.Erysipelotrichia.Erysipelotrichales.Erysipelotrichaceae.Erysipelatoclostridium	PGAM1
325400	ENSG00000171314	rs4304701	0.068187308	0.018569639	0.184420377	0.12204326	0.661591543	-0.646902236	-0.121977673	0.112592059	0.356817544	0.268002042	0.090939853	0.071880645	0.321784946	0.083172599	0.742320803	0.890273479	Bacteria.Firmicutes.Clostridia.Clostridiales.Lachnospiraceae..Eubacterium..rectale.group	PGAM1
325401	ENSG00000171314	rs4304701	0.0456566	0.011801742	0.191188883	0.228522196	0.339800112	-0.354162841	0.078079933	-0.06079352	0.166808024	0.136747329	0.059123644	0.050017048	0.080879695	0.012430621	0.925613467	0.997412515	Bacteria.Proteobacteria.Gammaproteobacteria.Enterobacteriales.Enterobacteriaceae.Citrobacter	PGAM1
325402	ENSG00000171314	rs4304701	0.125310087	0.063254949	0.667846724	0.875247818	0.259384133	-0.284939687	0.036118118	-0.013047321	0.167068395	0.150822989	0.083793731	0.082783982	0.114871923	0.031787201	0.998173674	0.999631787	Bacteria.Firmicutes.Bacilli.Bacillales	PGAM1
325403	ENSG00000171314	rs4304701	0.092667545	0.01364698	0.680600926	0.245486159	0.243570072	-0.318869849	-0.026241841	0.067189714	0.142753561	0.125820904	0.063466964	0.057338406	0.068602478	0.008480682	0.996033175	0.930860168	Bacteria.Firmicutes.Clostridia.Clostridiales.Lachnospiraceae.Lachnospiraceae.NK4A136.group	PGAM1
325404	ENSG00000171314	rs4304701	0.629033519	0.409215962	0.908788626	0.824740588	0.287625524	-0.358432006	-0.011768615	0.017172531	0.592611483	0.431553936	0.102329408	0.07723759	0.907849349	0.60595938	0.998947111	0.995399427	Bacteria.Bacteroidetes	PGAM1
325405	ENSG00000171314	rs4304701	0.221396015	0.029144629	0.886952507	0.209149088	0.195699272	-0.283144923	-0.008453878	-0.062202757	0.158525827	0.1269632	0.059237374	0.04904449	0.151146956	0.014886802	0.875177798	0.882496843	Bacteria.Firmicutes.Negativicutes.Selenomonadales.Acidaminococcaceae.Phascolarctobacterium	PGAM1
325406	ENSG00000171314	rs4304701	0.120342663	0.010407631	0.499047811	0.137047303	0.303367668	-0.407329513	-0.06288946	0.116495541	0.192775606	0.15444307	0.092520189	0.077396114	0.149304559	0.010811701	0.993501001	0.838181028	Bacteria.Firmicutes.Erysipelotrichia.Erysipelotrichales	PGAM1
325407	ENSG00000171314	rs4304701	0.919637133	0.614920557	0.026779192	0.023665603	0.016597265	-0.073780361	0.142402252	-0.12969799	0.163878906	0.145967119	0.062861165	0.055997382	0.473094487	0.246474605	0.884056387	0.684404289	Bacteria.Proteobacteria.Betaproteobacteria.Burkholderiales	PGAM1
325408	ENSG00000171314	rs4304701	0.097774186	0.019967528	0.920642858	0.255417867	0.234081476	-0.285947978	-0.006136691	0.055304573	0.139371959	0.119902543	0.061363334	0.048205973	0.067302828	0.008364949	0.906019525	0.884214025	Bacteria.Proteobacteria.Gammaproteobacteria.Pasteurellales.Pasteurellaceae.Haemophilus	PGAM1
325409	ENSG00000171314	rs4304701	0.109730557	0.041374946	0.550271217	0.478502893	0.294362086	-0.354493803	0.047547042	-0.050905633	0.181564031	0.170397102	0.079187371	0.071419815	0.158997576	0.033182372	0.975125615	0.973716764	Bacteria.Firmicutes.Clostridia.Clostridiales.Ruminococcaceae.Ruminococcus.1	PGAM1
325410	ENSG00000171314	rs4304701	0.506976834	0.136874373	0.343089284	0.729790915	0.119157223	-0.231908724	-0.099230876	0.032323578	0.178595641	0.154004154	0.103912465	0.093185846	0.343784891	0.07891246	0.907206952	0.989731238	Bacteria.Actinobacteria.Coriobacteriia.Coriobacteriales.Coriobacteriaceae	PGAM1
325411	ENSG00000171314	rs4304701	0.167258045	0.008591834	0.642797303	0.115446465	0.284697634	-0.451912406	0.046190218	-0.131274665	0.203872501	0.166828968	0.099134829	0.082293807	0.250568427	0.015691313	0.999274386	0.998480911	Bacteria.Firmicutes.Clostridia.Clostridiales.Ruminococcaceae.Ruminococcaceae.UCG.013	PGAM1
325412	ENSG00000171314	rs4304701	0.118457903	0.023278115	0.942791792	0.440361195	0.22177493	-0.279876515	-0.006069053	-0.054554026	0.140197136	0.120487129	0.084251277	0.070276904	0.088232367	0.00855	0.998239218	0.972964694	Bacteria.Firmicutes.Clostridia.Clostridiales.Ruminococcaceae.Flavonifractor	PGAM1
325413	ENSG00000171314	rs4304701	0.247748436	0.085312833	0.580989994	0.655086241	0.184133442	-0.242405808	-0.061112778	0.044201167	0.157897876	0.138766227	0.110177083	0.09849973	0.189392734	0.039734829	0.821668134	0.834548375	Bacteria.Firmicutes.Clostridia.Clostridiales.Ruminococcaceae.Butyricicoccus	PGAM1
325414	ENSG00000171314	rs4304701	0.431131574	0.282764653	0.874658714	0.706428629	0.190710681	-0.214452828	-0.014937737	0.030019132	0.240761374	0.198023792	0.094329259	0.079354645	0.436342605	0.172318189	0.99946547	0.972078348	Bacteria.Firmicutes.Erysipelotrichia.Erysipelotrichales.Erysipelotrichaceae..Clostridium..innocuum.group	PGAM1
325415	ENSG00000171314	rs4304701	0.042610857	0.021199185	0.190698	0.330383529	0.371205266	-0.372356344	-0.090459281	0.06227023	0.179542294	0.157725693	0.068420796	0.063503831	0.084170526	0.018814519	0.933534023	0.969189617	Bacteria.Firmicutes.Clostridia.Clostridiales.Ruminococcaceae.Subdoligranulum	PGAM1
325416	ENSG00000171314	rs4304701	0.150925557	0.031647132	0.993326933	0.688409954	0.22244695	-0.293555047	0.000592091	-0.026838939	0.153081077	0.133706309	0.070526569	0.066633825	0.121900572	0.011602467	0.999650064	0.997023453	Bacteria.Firmicutes.Clostridia.Clostridiales.Christensenellaceae.Christensenellaceae.R.7.group	PGAM1
325417	ENSG00000171314	rs4304701	0.082111134	0.081922619	0.382780017	0.885364564	0.303351026	-0.264975221	0.054025283	0.008109379	0.171825011	0.149993442	0.061486856	0.056030817	0.10495324	0.047549424	0.995652601	0.997475092	Bacteria.Firmicutes.Clostridia.Clostridiales.Clostridiaceae.1	PGAM1
325418	ENSG00000171314	rs4304701	0.570387737	0.685157651	0.06273632	0.150015595	-0.133347716	-0.069156788	-0.152029615	0.089943321	0.233806336	0.169822883	0.08030915	0.06175614	0.485235597	0.332205941	0.996423631	0.938343963	Bacteria.Bacteroidetes.Bacteroidia.Bacteroidales.Prevotellaceae.Prevotella.7	PGAM1
325419	ENSG00000171314	rs4304701	0.113421655	0.022637147	0.776449661	0.4591919	0.227293495	-0.286222214	-0.018476005	0.041579956	0.141677148	0.122619515	0.064802185	0.055846399	0.07484812	0.009717387	0.972085394	0.950708623	Bacteria.Proteobacteria.Deltaproteobacteria.Desulfovibrionales.Desulfovibrionaceae	PGAM1
325420	ENSG00000171314	rs4304701	0.122910676	0.031922289	0.84398292	0.834731935	0.221915121	-0.268578461	0.012991011	-0.012164702	0.142009399	0.122534293	0.065751481	0.058075627	0.086486255	0.014715292	0.761365814	0.993268496	Bacteria.Firmicutes.Negativicutes.Selenomonadales.Veillonellaceae.Veillonella	PGAM1
325421	ENSG00000171314	rs4304701	0.224475297	0.256918327	0.889384664	0.425894794	0.221691739	-0.18406144	-0.013027189	0.0748109	0.180793724	0.16094837	0.093303954	0.093374355	0.247290691	0.119293486	0.999550585	0.949085127	Bacteria.Firmicutes.Clostridia.Clostridiales.Lachnospiraceae.Lachnospiraceae.ND3007.group	PGAM1
325422	ENSG00000171314	rs4304701	0.275609919	0.048275174	0.752792555	0.739674314	0.192630713	-0.304368938	-0.024221114	-0.021070292	0.175222561	0.151256174	0.07658266	0.063144051	0.193648799	0.030736223	0.999305535	0.994727898	Bacteria.Proteobacteria.Gammaproteobacteria.Pseudomonadales.Pseudomonadaceae.Pseudomonas	PGAM1
325423	ENSG00000171314	rs4304701	0.900188398	0.209459625	0.171095028	0.842877168	-0.028329687	-0.222007659	-0.129543302	0.014533627	0.22500508	0.175165351	0.093617092	0.073034547	0.532386537	0.163139653	0.940017368	0.978424462	Bacteria.Firmicutes.Clostridia.Clostridiales.Ruminococcaceae.Ruminiclostridium.6	PGAM1
325424	ENSG00000171314	rs4304701	0.263857825	0.032342785	0.861620088	0.501572763	0.199534992	-0.372986825	-0.013658256	-0.048554157	0.177062601	0.170599738	0.078049854	0.071854341	0.290988347	0.041362741	0.885272464	0.909473258	Bacteria.Firmicutes.Clostridia.Clostridiales.Ruminococcaceae.Ruminococcaceae.UCG.014	PGAM1
325425	ENSG00000171314	rs4304701	0.034437206	0.005276116	0.15866914	0.058748093	0.329440626	-0.381845489	0.082133597	-0.095927254	0.152543176	0.132336397	0.05760953	0.049874395	0.046317053	0.003665247	0.584901845	0.709274428	Bacteria.Proteobacteria.Betaproteobacteria.Burkholderiales.Alcaligenaceae.Sutterella	PGAM1
325426	ENSG00000171314	rs4304701	0.434647974	0.079450019	0.33865742	0.99777126	0.133060696	-0.282710953	-0.059029258	-0.000166208	0.169276417	0.158702611	0.061245492	0.059277168	0.33375138	0.0570042	0.864071281	0.938851259	Bacteria.Firmicutes.Clostridia.Clostridiales.Lachnospiraceae.Lachnospiraceae.UCG.010	PGAM1
325427	ENSG00000171314	rs4304701	0.16021933	0.058676806	0.860579551	0.908288196	0.238749814	-0.279908593	-0.009721778	0.006068372	0.168094923	0.145487592	0.055135958	0.052475957	0.172486218	0.039043372	0.998302481	0.99762474	Bacteria.Proteobacteria.Gammaproteobacteria.Enterobacteriales.Enterobacteriaceae.Escherichia.Shigella	PGAM1
325428	ENSG00000171314	rs4304701	0.26128064	0.136645977	0.99931665	0.870514173	0.223601645	-0.252317209	6.43E-05	0.010816789	0.197339927	0.167457718	0.074743634	0.066100895	0.335846434	0.106315874	0.999581299	0.990360691	Bacteria.Firmicutes.Clostridia.Clostridiales.Family.XI	PGAM1
325429	ENSG00000171314	rs4304701	0.62899289	0.409204111	0.908738346	0.824722548	0.287663561	-0.358445069	-0.011775418	0.017174634	0.592619531	0.43155869	0.102331897	0.077238968	0.906199841	0.605499531	0.998912436	0.995383189	Bacteria.Bacteroidetes.Bacteroidia.Bacteroidales	PGAM1
325430	ENSG00000171314	rs4304701	0.815813089	0.296743145	0.286996055	0.647412515	0.049764889	-0.2005775	-0.083700868	0.034108499	0.212792529	0.190705657	0.077976582	0.07423579	0.611617242	0.206607312	0.691222229	0.888910727	Bacteria.Firmicutes.Erysipelotrichia.Erysipelotrichales.Erysipelotrichaceae.Faecalitalea	PGAM1
325431	ENSG00000171314	rs4304701	0.964568	0.198404974	0.277089374	0.972370871	-0.010942794	-0.255358919	-0.123911929	-0.003377776	0.245403939	0.196555064	0.11306484	0.097156075	0.679693897	0.181328879	0.908845309	0.999437354	Bacteria.Firmicutes.Clostridia.Clostridiales.Ruminococcaceae.Anaerotruncus	PGAM1
325432	ENSG00000171314	rs4304701	0.299386325	0.083693258	0.432145516	0.17605749	0.835167701	-1.096328605	-0.105199923	0.147206309	0.798455294	0.624261862	0.133102997	0.107633639	0.987348183	0.504966447	0.996576058	0.747606297	Bacteria.Firmicutes.Clostridia.Clostridiales	PGAM1
325433	ENSG00000171314	rs4304701	0.099053512	0.01852059	0.207838861	0.012543343	0.229395129	-0.280221824	-0.090428428	0.15285438	0.1371128	0.116041232	0.071091858	0.059553378	0.073776615	0.008548913	0.997048205	0.999513539	Bacteria.Firmicutes.Clostridia.Clostridiales.Lachnospiraceae.Dorea	PGAM1
325434	ENSG00000171314	rs4304701	0.093545998	0.025852228	0.372844153	0.506398342	0.243438736	-0.282011674	0.058199804	-0.038936326	0.143068541	0.123694903	0.064864275	0.058279027	0.088495815	0.011926108	0.71863141	0.906418779	Bacteria.Firmicutes.Clostridia.Clostridiales.Lachnospiraceae.Lachnospira	PGAM1
325435	ENSG00000171314	rs4304701	0.07937889	0.011225554	0.174720771	0.051153422	0.79251347	-0.941383475	-0.124085775	0.152650823	0.444777557	0.360837242	0.090444026	0.076851219	0.639722989	0.172392086	0.956359196	0.821074641	Bacteria.Firmicutes.Clostridia.Clostridiales.Ruminococcaceae	PGAM1
325436	ENSG00000171314	rs4304701	0.162924585	0.084148537	0.984469656	0.759725041	0.220150671	-0.247080532	0.001199712	-0.018362049	0.156018359	0.14090219	0.06139925	0.059789419	0.147766174	0.037347214	0.960330886	0.930884031	Bacteria.Firmicutes.Clostridia.Clostridiales.Lachnospiraceae.Roseburia	PGAM1
325437	ENSG00000171314	rs4304701	0.5345919	0.210621915	0.153634939	0.166770757	0.102042721	-0.176106381	-0.114438397	0.089035179	0.163455102	0.13930793	0.079283369	0.063684019	0.363571206	0.091830113	0.843980032	0.906546295	Bacteria.Firmicutes.Clostridia.Clostridiales.Ruminococcaceae.Ruminococcaceae.UCG.003	PGAM1
325438	ENSG00000171314	rs4304701	0.811112034	0.147975644	0.131327989	0.467184834	0.042999264	-0.212691228	-0.175938517	0.066613615	0.17920028	0.145293563	0.115154179	0.091089391	0.449884533	0.07977836	0.702210575	0.987554159	Bacteria.Firmicutes.Clostridia.Clostridiales.Family.XIII	PGAM1
325439	ENSG00000171314	rs4304701	0.099642309	0.019734949	0.249555314	0.173613677	0.23403893	-0.289290852	-0.076970591	0.085361918	0.14013733	0.121066178	0.06625883	0.062056863	0.069962076	0.009945262	0.941705538	0.902865961	Bacteria.Firmicutes.Clostridia.Clostridiales.Lachnospiraceae.Coprococcus.1	PGAM1
325440	ENSG00000171314	rs4304701	0.584731592	0.261945841	0.052715174	0.033111979	0.085184437	-0.147501073	0.114619941	-0.105016757	0.155110528	0.130360688	0.058101581	0.048253384	0.323783172	0.120625803	0.943988959	0.719757334	Bacteria.Proteobacteria.Betaproteobacteria.Burkholderiales.Alcaligenaceae	PGAM1
325441	ENSG00000171314	rs4304701	0.137161155	0.179137051	0.471917478	0.965171003	0.373759559	-0.28486211	0.061456351	-0.003288832	0.248387742	0.20978981	0.084940857	0.075033407	0.363040327	0.201929289	0.998986731	0.998377846	Bacteria.Firmicutes.Clostridia.Clostridiales.Family.XI.Anaerococcus	PGAM1
325442	ENSG00000171314	rs4304701	0.380294566	0.129322012	0.876798702	0.795441831	0.196043503	-0.310052321	0.009508078	0.015490988	0.221951067	0.201858707	0.061093626	0.05951178	0.415684291	0.111077076	0.913913671	0.995251343	Bacteria.Proteobacteria.Gammaproteobacteria	PGAM1
325443	ENSG00000171314	rs4304701	0.102789227	0.032588869	0.574756658	0.663391805	0.24938139	-0.296034999	0.042284676	-0.031013691	0.150735759	0.13560204	0.0749907	0.070936688	0.082619885	0.012773319	0.759087406	0.968969107	Bacteria.Actinobacteria.Actinobacteria.Bifidobacteriales.Bifidobacteriaceae	PGAM1
325444	ENSG00000171314	rs4304701	0.546833151	0.144467744	0.459700573	0.713611259	0.11860116	-0.221435881	0.07002596	-0.028843552	0.195828887	0.149936463	0.094159543	0.078253245	0.377779329	0.078649084	0.725806282	0.982679299	Bacteria.Firmicutes.Bacilli	PGAM1
325445	ENSG00000171314	rs4304701	0.198452651	0.053505613	0.840250649	0.92141915	0.207785289	-0.281625193	-0.017448696	-0.007734184	0.159953859	0.143246674	0.086222106	0.078103921	0.160160884	0.021986648	0.963722971	0.954181944	Bacteria.Firmicutes.Clostridia.Clostridiales.Lachnospiraceae..Eubacterium..eligens.group	PGAM1
325446	ENSG00000171314	rs4304701	0.236685433	0.176967276	0.977653542	0.488788222	0.236109232	-0.212511141	0.002329756	0.047296881	0.197718137	0.15571462	0.082858806	0.067942052	0.277881412	0.118052322	0.948231143	0.906362684	Bacteria.Firmicutes.Clostridia.Clostridiales.Lachnospiraceae..Eubacterium..xylanophilum.group	PGAM1
325447	ENSG00000171314	rs4304701	0.169637861	0.032142294	0.613511695	0.742594735	0.201526503	-0.268716646	-0.02798701	-0.014996072	0.14513437	0.12276002	0.055149298	0.04547005	0.097909817	0.016143025	0.99994518	0.999865593	Bacteria.Bacteroidetes.Bacteroidia.Bacteroidales.Prevotellaceae	PGAM1
325448	ENSG00000171314	rs4304701	0.442370924	0.147906879	0.650783258	0.3484525	0.510042792	-0.671787307	-0.055925981	0.083016708	0.65995161	0.45883203	0.12298253	0.087912019	0.862590333	0.452407598	0.876277026	0.791297513	Bacteria.Firmicutes.Clostridia.Clostridiales.Lachnospiraceae	PGAM1
325449	ENSG00000171314	rs4304701	0.210720917	0.017508762	0.698108794	0.193071742	0.283713752	-0.423056278	0.030427828	-0.08005811	0.224479403	0.173589603	0.07810619	0.060882229	0.291227083	0.033332328	0.999586829	0.996426659	Bacteria.Firmicutes.Negativicutes.Selenomonadales.Veillonellaceae.Megasphaera	PGAM1
325450	ENSG00000171314	rs4304701	0.998362417	0.149827098	0.19323103	0.797606607	-0.000430819	-0.239818666	-0.155663246	0.024418029	0.20911564	0.164584944	0.118420988	0.094833353	0.589685227	0.1059882	0.816894029	0.999817689	Bacteria.Firmicutes.Clostridia.Clostridiales.Family.XIII.Family.XIII.AD3011.group	PGAM1
325451	ENSG00000171314	rs4304701	0.132181646	0.056785467	0.841687146	0.933066608	0.23240057	-0.263046237	-0.012148029	-0.004619552	0.152451827	0.13566462	0.060581314	0.054793636	0.113142625	0.024960352	0.997466038	0.996556542	Bacteria.Bacteroidetes.Bacteroidia.Bacteroidales.Rikenellaceae	PGAM1
325452	ENSG00000171314	rs4304701	0.485972589	0.106788526	0.168850332	0.551334818	0.111830647	-0.210872033	0.121632459	-0.04192468	0.159605568	0.12896563	0.08743269	0.070010756	0.251455522	0.037026135	0.513680271	0.921307549	Bacteria.Firmicutes.Bacilli.Lactobacillales.Streptococcaceae.Streptococcus	PGAM1
325453	ENSG00000171314	rs4304701	0.472591807	0.116669466	0.093810482	0.213485511	0.111037383	-0.203937152	0.140719	-0.090440721	0.153703176	0.128282215	0.082768438	0.071997641	0.284051028	0.050515329	0.490463498	0.880307361	Bacteria.Actinobacteria.Actinobacteria	PGAM1
325454	ENSG00000171314	rs4304701	0.175013217	0.016637103	0.527906836	0.138307859	0.338150761	-0.44829968	-0.056360277	0.10919484	0.246641936	0.182441336	0.088817421	0.072782435	0.322596751	0.038699147	0.997570438	0.962978444	Bacteria.Firmicutes.Clostridia.Clostridiales.Lachnospiraceae.Lachnospiraceae.UCG.008	PGAM1
325455	ENSG00000171314	rs4304701	0.099603867	0.019489166	0.947405	0.250602072	0.232573426	-0.286884998	-0.004081623	0.055759243	0.139243682	0.119808142	0.061639835	0.048106675	0.069765603	0.008019974	0.885046842	0.833725892	Bacteria.Proteobacteria.Gammaproteobacteria.Pasteurellales.Pasteurellaceae	PGAM1
325456	ENSG00000171314	rs4304701	0.111589169	0.017798912	0.639685944	0.300912077	0.231333595	-0.300564429	-0.033781439	0.066957501	0.143447991	0.123658142	0.071828436	0.06421824	0.092812444	0.007852288	0.886395318	0.968856518	Bacteria.Firmicutes.Clostridia.Clostridiales.Lachnospiraceae..Eubacterium..hallii.group	PGAM1
325457	ENSG00000171314	rs4304701	0.053243186	0.002555179	0.162993574	0.019586195	0.320982387	-0.413492628	-0.101974372	0.148163405	0.163080735	0.131840072	0.072280147	0.061926928	0.089490774	0.003710211	0.99786128	0.999462671	Bacteria.Firmicutes.Clostridia.Clostridiales.Lachnospiraceae.Anaerostipes	PGAM1
325458	ENSG00000171314	rs4304701	0.143032685	0.04154296	0.887509941	0.73653553	0.23636068	-0.294613016	0.010288424	-0.023229073	0.159460607	0.14173447	0.072451976	0.068752065	0.114524733	0.020251049	0.852086581	0.994491973	Bacteria.Firmicutes.Clostridia.Clostridiales.Peptostreptococcaceae.Intestinibacter	PGAM1
325459	ENSG00000171314	rs4304701	0.130426879	0.01785873	0.792991433	0.177311069	0.219472196	-0.293198779	0.022157379	-0.094986898	0.143305958	0.120693706	0.084090917	0.069656382	0.098014144	0.007294116	0.855183856	0.980985352	Bacteria.Firmicutes.Clostridia.Clostridiales.Ruminococcaceaencultured	PGAM1
325460	ENSG00000171314	rs4304701	0.13214283	0.056696916	0.841781	0.933418132	0.232399062	-0.263092115	-0.012143497	-0.004598668	0.152435271	0.135638392	0.060595126	0.054834596	0.113106153	0.025185626	0.997528932	0.997707395	Bacteria.Bacteroidetes.Bacteroidia.Bacteroidales.Rikenellaceae.Alistipes	PGAM1
325461	ENSG00000171314	rs4304701	0.102784881	0.032597272	0.574573418	0.663533019	0.249383891	-0.296021539	0.042305542	-0.031000126	0.150735327	0.135602661	0.074991687	0.070937417	0.082818251	0.012770601	0.75995233	0.968318386	Bacteria.Actinobacteria.Actinobacteria.Bifidobacteriales.Bifidobacteriaceae.Bifidobacterium	PGAM1
325462	ENSG00000171314	rs4304701	0.369022807	0.065319215	0.534517994	0.705596865	0.165927909	-0.318591129	-0.049269491	-0.028061309	0.183448113	0.169980845	0.078907039	0.073959174	0.266054557	0.036777749	0.868422738	0.935365119	Bacteria.Firmicutes.Clostridia.Clostridiales.Ruminococcaceae.Ruminococcus.2	PGAM1
325463	ENSG00000171314	rs4304701	0.158811688	0.244524791	0.952290393	0.344809737	0.205377094	-0.171598305	0.003548662	-0.056164834	0.144104113	0.146137593	0.059086581	0.05902614	0.120557872	0.094018519	0.918102941	0.994448463	Bacteria.Bacteroidetes.Bacteroidia.Bacteroidales.Porphyromonadaceae	PGAM1
325464	ENSG00000171314	rs4304701	0.062793011	0.009679935	0.110779013	0.070591823	0.265605439	-0.329041533	-0.16729363	0.164909022	0.140336278	0.123488389	0.103497902	0.089731299	0.043744357	0.004689531	0.85899687	0.956901174	Bacteria.Firmicutes.Clostridia.Clostridiales.Ruminococcaceae.Ruminiclostridium.5	PGAM1
325465	ENSG00000171314	rs4304701	0.373278043	0.151200084	0.680974436	0.850947511	0.17010025	-0.248031361	-0.028654696	0.01281156	0.189751676	0.170803982	0.069388543	0.067912478	0.439356397	0.120592272	0.999028109	0.997798285	Bacteria.Actinobacteria.Actinobacteria.Micrococcales.Micrococcaceae	PGAM1
325466	ENSG00000171314	rs4304701	0.161184396	0.061652274	0.739871782	0.575451371	0.26438108	-0.347684663	0.026210193	-0.046337298	0.186577223	0.182883047	0.078609377	0.082327769	0.207463649	0.059366466	0.988161388	0.950695192	Bacteria.Firmicutes.Bacilli.Lactobacillales.Carnobacteriaceae	PGAM1
325467	ENSG00000171314	rs4304701	0.121418293	0.009820352	0.493255525	0.12068812	0.299777672	-0.397591077	-0.063100795	0.116727466	0.191056651	0.149516711	0.091586802	0.074245057	0.136900184	0.008528827	0.999513786	0.851375219	Bacteria.Firmicutes.Erysipelotrichia.Erysipelotrichales.Erysipelotrichaceae	PGAM1
325468	ENSG00000171314	rs4304701	0.618008496	0.137224982	0.51409594	0.916622345	0.111658832	-0.276133134	-0.06417586	-0.008438002	0.222853191	0.183538893	0.09782703	0.080292348	0.470445743	0.091154173	0.998768023	0.999934415	Bacteria.Firmicutes.Clostridia.Clostridiales.Ruminococcaceae.Ruminococcaceae.NK4A214.group	PGAM1
325469	ENSG00000171314	rs4304701	0.984259263	0.609773991	0.039408862	0.068672142	-0.003453228	-0.081281203	0.13837925	-0.112437655	0.174367872	0.158491652	0.065844497	0.060750419	0.570232844	0.224417645	0.947222993	0.794257326	Bacteria.Proteobacteria.Betaproteobacteria	PGAM1
325470	ENSG00000171314	rs4304701	0.111190493	0.028412214	0.435854156	0.583350817	0.228649797	-0.271714555	0.04073437	-0.025307184	0.141622791	0.12126008	0.051958166	0.045912029	0.080271771	0.01410313	0.973523722	0.991974206	Bacteria.Proteobacteria.Betaproteobacteria.Burkholderiales.Alcaligenaceae.Parasutterella	PGAM1
325471	ENSG00000171314	rs4304701	0.209364723	0.067890027	0.691857737	0.46326716	0.30103735	-0.399571555	0.040648615	-0.07166803	0.23747017	0.21526339	0.102112283	0.097140956	0.233162204	0.074235194	0.998201428	0.99782309	Bacteria.Firmicutes.Bacilli.Bacillales.Staphylococcaceae.Staphylococcus	PGAM1
325472	ENSG00000171314	rs4304701	0.374360177	0.115764369	0.549397488	0.760009175	0.158803022	-0.243074146	-0.075040572	0.031772059	0.17755338	0.152514607	0.124702451	0.103580762	0.277911869	0.069439719	0.878952945	0.994989321	Bacteria.Actinobacteria.Coriobacteriia.Coriobacteriales	PGAM1
325473	ENSG00000171314	rs4304701	0.15438626	0.034596396	0.924977349	0.769914744	0.219775632	-0.295111432	-0.006928033	-0.018192759	0.152543824	0.136772173	0.073291983	0.061944996	0.120806925	0.018649451	0.999550314	0.996901429	Bacteria.Proteobacteria.Gammaproteobacteria.Pseudomonadales	PGAM1
325474	ENSG00000171314	rs4304701	0.121559551	0.025621191	0.707348535	0.421972623	0.221843907	-0.277862731	-0.02503622	0.046645961	0.141441905	0.121677713	0.066400848	0.05772756	0.080790792	0.009854499	0.998880039	0.960035761	Bacteria.Proteobacteria.Deltaproteobacteria.Desulfovibrionales.Desulfovibrionaceae.Bilophila	PGAM1
325475	ENSG00000171314	rs4304701	0.151706281	0.031161831	0.989402091	0.677844662	0.221747258	-0.294308074	-0.000942318	-0.027823543	0.152895782	0.13365241	0.070673941	0.066682038	0.120310992	0.011650198	0.999989953	0.995366106	Bacteria.Firmicutes.Clostridia.Clostridiales.Christensenellaceae	PGAM1
325476	ENSG00000171314	rs4304701	0.100260956	0.029283383	0.612227414	0.928656494	0.23840325	-0.271247097	0.025413441	0.004358869	0.143016596	0.121736599	0.04989691	0.048497709	0.082881067	0.011478798	0.797920512	0.89175182	Bacteria.Fusobacteria.Fusobacteriia.Fusobacteriales.Fusobacteriaceae.Fusobacterium	PGAM1
325477	ENSG00000171314	rs4304701	0.100658703	0.029313653	0.615327398	0.929659067	0.238064559	-0.271193093	0.025209268	0.004299361	0.142984014	0.121735976	0.049931573	0.048519267	0.083278345	0.01114242	0.81222009	0.886691173	Bacteria.Fusobacteria.Fusobacteriia.Fusobacteriales	PGAM1
325478	ENSG00000171314	rs4304701	0.117507924	0.023139543	0.930665362	0.544407217	0.226257527	-0.286935391	-0.005790644	0.034503069	0.142654718	0.123396828	0.066299684	0.056625951	0.087029098	0.010105898	0.940676621	0.94643795	Bacteria.Proteobacteria.Deltaproteobacteria	PGAM1
325479	ENSG00000171314	rs4304701	0.55490484	0.054623511	0.972328287	0.270025108	0.188728392	-0.455993348	0.003621595	0.091153193	0.318016134	0.233049925	0.104008748	0.081946868	0.666342206	0.129989149	0.996813947	0.956557022	Bacteria.Firmicutes.Clostridia.Clostridiales.Lachnospiraceae..Ruminococcus..gnavus.group	PGAM1
325480	ENSG00000171314	rs4304701	0.24769155	0.058653701	0.84847105	0.997306386	0.202028358	-0.268909663	-0.017289971	0.000236474	0.173222048	0.139757559	0.090135776	0.069781915	0.203336409	0.034069826	0.930392536	0.915213301	Bacteria.Firmicutes.Clostridia.Clostridiales.Ruminococcaceae.Ruminococcaceae.UCG.005	PGAM1
325481	ENSG00000171314	rs4304701	0.078082017	0.174290075	0.344082424	0.996877886	0.386388913	-0.274261839	0.071207949	-0.000299599	0.215890229	0.199702314	0.074722126	0.07627552	0.240546195	0.182099054	0.999437234	0.999825468	Bacteria.Proteobacteria.Betaproteobacteria.Neisseriales.Neisseriaceae	PGAM1
325482	ENSG00000171314	rs4304701	0.327754222	0.11404274	0.945308442	0.883744751	0.212692223	-0.285353757	-0.00485311	-0.008755107	0.215721252	0.178179339	0.070476876	0.0596435	0.292373148	0.083921527	0.999614985	0.99936283	Bacteria.Firmicutes.Clostridia.Clostridiales.Lachnospiraceae.Tyzzerella.4	PGAM1
325483	ENSG00000171314	rs4304701	0.385225109	0.0198518	0.715096555	0.198198646	0.164177698	-0.36361916	-0.031197236	-0.098293573	0.187821562	0.152322645	0.085100867	0.075623384	0.335925275	0.023135603	0.995559908	0.992258538	Bacteria.Firmicutes.Clostridia.Clostridiales.Ruminococcaceae.Ruminiclostridium.9	PGAM1
325484	ENSG00000171314	rs4304701	0.093133993	0.010122847	0.575195764	0.168413287	0.250383767	-0.343181222	-0.040137165	0.091837451	0.146961162	0.129608973	0.071264147	0.065946534	0.083089771	0.006744298	0.892732097	0.815505046	Bacteria.Firmicutes.Clostridia.Clostridiales.Lachnospiraceaencultured	PGAM1
325485	ENSG00000171314	rs4304701	0.227704478	0.126355372	0.930155062	0.793771482	0.214108191	-0.244221043	0.004667085	-0.013789434	0.17584178	0.157744784	0.053044128	0.052535832	0.25406427	0.072856744	0.997400574	0.965530807	Bacteria.Proteobacteria.Gammaproteobacteria.Enterobacteriales.Enterobacteriaceae	PGAM1
325486	ENSG00000171314	rs4304701	0.394541581	0.089942334	0.42122544	0.86560172	0.144613341	-0.230528463	0.073459717	-0.012197323	0.168742093	0.133953057	0.090764497	0.071787535	0.212263179	0.030230221	0.646130751	0.955303348	Bacteria.Firmicutes.Bacilli.Lactobacillales.Streptococcaceae	PGAM1
325487	ENSG00000171314	rs4304701	0.229383543	0.022388077	0.96678883	0.300289658	0.215406767	-0.32642827	0.003439715	-0.068216823	0.177554866	0.139575587	0.08230098	0.065341157	0.226065468	0.017518087	0.841027055	0.967447684	Bacteria.Bacteroidetes.Bacteroidia.Bacteroidales.Porphyromonadaceae.Odoribacter	PGAM1
325488	ENSG00000171314	rs4304701	0.220175822	0.014649203	0.764584961	0.209988239	0.246567918	-0.412001278	0.021757824	-0.079297846	0.199198627	0.164346023	0.07235613	0.062639958	0.335514737	0.033387916	0.984987993	0.971423926	Bacteria.Proteobacteria.Deltaproteobacteria.Desulfovibrionales.Desulfovibrionaceae.Desulfovibrio	PGAM1
325489	ENSG00000171314	rs4304701	0.69230367	0.286560438	0.791444045	0.924831002	0.139415925	-0.295881534	0.032897858	0.008852003	0.350758574	0.275395051	0.123904316	0.093462885	0.813402682	0.381875037	0.99967607	0.999141757	Bacteria.Firmicutes.Negativicutes.Selenomonadales	PGAM1
325490	ENSG00000171314	rs4304701	0.04749973	0.009733977	0.174215974	0.142131518	0.477105328	-0.445606108	0.121254505	-0.096320323	0.236249821	0.167365328	0.088275426	0.064833555	0.122964951	0.01606431	0.999814869	0.907533519	Bacteria.Actinobacteria.Actinobacteria.Corynebacteriales.Corynebacteriaceae	PGAM1
325491	ENSG00000171320	rs58990143	0.754786998	0.118327254	0.506864825	0.48635466	-0.03740884	0.382541899	-0.034754429	0.068330239	0.119274888	0.241740092	0.052076975	0.097607259	0.253209914	0.033063089	0.934169653	0.990835033	Bacteria.Bacteroidetes.Bacteroidia.Bacteroidales.Porphyromonadaceae.Parabacteroides	ESCO2
325492	ENSG00000171320	rs58990143	0.822299726	0.149967835	0.807174958	0.320598217	-0.032104649	0.355742178	0.013057014	-0.086925984	0.142381215	0.244227675	0.053282189	0.086860024	0.384264981	0.074420858	0.998115183	0.993943049	Bacteria.Firmicutes.Clostridia.Clostridiales.Clostridiaceae.1	ESCO2
325493	ENSG00000171320	rs58990143	0.792336433	0.19761186	0.163532366	0.998818615	0.034410195	0.426851704	-0.102416324	0.000229274	0.130170649	0.327968803	0.072687777	0.154262054	0.404408477	0.066445809	0.467392472	0.921524497	Bacteria.Firmicutes.Bacilli.Lactobacillales	ESCO2
325494	ENSG00000171320	rs58990143	0.719398605	0.187655855	0.857001419	0.057924907	-0.047686485	0.317935155	-0.011786952	0.233822768	0.132167459	0.238807465	0.065157736	0.121160989	0.330653959	0.072243484	0.997851323	0.916827931	Bacteria.Firmicutes.Clostridia.Clostridiales.Lachnospiraceae.Fusicatenibacter	ESCO2
325495	ENSG00000171320	rs58990143	0.482995025	0.586973772	0.572393489	0.194179251	-0.194651926	0.190693407	0.03380731	0.138029428	0.275914708	0.349317975	0.059586902	0.105232609	0.709765774	0.472938368	0.999785669	0.999420701	Bacteria.Firmicutes.Clostridia.Clostridiales.Ruminococcaceae.Faecalibacterium	ESCO2
325496	ENSG00000171320	rs58990143	0.75400513	0.835951211	0.914678578	0.2969018	-0.046378895	-0.103109016	-0.009464117	-0.277306566	0.14738916	0.495967009	0.087996999	0.263745673	0.43309726	0.269127517	0.898573745	0.987554159	Bacteria.Firmicutes.Clostridia.Clostridiales.Family.XIII	ESCO2
325497	ENSG00000171320	rs58990143	0.7514484	0.10801933	0.886372008	0.575260079	-0.039386589	0.416628117	0.00698448	0.066646363	0.123836291	0.255714054	0.048689351	0.118351598	0.288722517	0.036693833	0.75429759	0.980017914	Bacteria.Firmicutes.Negativicutes.Selenomonadales.Acidaminococcaceae	ESCO2
325498	ENSG00000171320	rs58990143	0.241570565	0.052035553	0.189813603	0.217763324	-0.187045073	0.681065056	0.076064989	-0.143432721	0.158286589	0.344213691	0.057417172	0.115265058	0.241573815	0.04886702	0.79974632	0.806780076	Bacteria.Firmicutes.Negativicutes.Selenomonadales.Veillonellaceae	ESCO2
325499	ENSG00000171320	rs58990143	0.669106183	0.84007815	0.778594579	0.278832637	-0.072176063	0.074513207	-0.018299947	-0.174588095	0.168126667	0.367801621	0.064823775	0.159889044	0.472114268	0.364668532	0.883089017	0.882787196	Bacteria.Firmicutes.Clostridia.Clostridiales.Ruminococcaceae.Ruminococcaceae.UCG.014	ESCO2
325500	ENSG00000171320	rs58990143	0.493658146	0.362610603	0.484945654	0.510522831	-0.100560812	0.275539795	-0.03316229	-0.0898396	0.146094163	0.300561021	0.047217814	0.135788819	0.295575368	0.145352868	0.998735039	0.999709092	Bacteria.Bacteroidetes.Bacteroidia.Bacteroidales.Prevotellaceae.Prevotella.9	ESCO2
325501	ENSG00000171320	rs58990143	0.407721578	0.321517517	0.407803567	0.914646196	-0.146271786	0.361924274	-0.068427462	-0.020447763	0.175548391	0.362342511	0.082137798	0.1900501	0.388273619	0.163699002	0.999274386	0.999563655	Bacteria.Firmicutes.Clostridia.Clostridiales.Ruminococcaceae.Ruminococcaceae.UCG.013	ESCO2
325502	ENSG00000171320	rs58990143	0.229816412	0.383516351	0.24573506	0.776916818	-0.519367515	0.587398424	0.088606389	-0.033129801	0.428505161	0.669567128	0.075655268	0.11644859	0.883978388	0.591073671	0.998947111	0.995399427	Bacteria.Bacteroidetes	ESCO2
325503	ENSG00000171320	rs58990143	0.26684032	0.019501901	0.133145408	0.065939679	-0.148252446	0.6940818	-0.123377917	0.355675836	0.13238707	0.289892172	0.081139467	0.190215293	0.196715548	0.0135316	0.711490753	0.658420497	Bacteria.Firmicutes.Clostridia.Clostridiales.Ruminococcaceae.Butyricicoccus	ESCO2
325504	ENSG00000171320	rs58990143	0.77054609	0.161582188	0.88611684	0.278120407	-0.042091684	0.345715924	0.007710258	-0.097189989	0.143725098	0.244211456	0.053627538	0.08887432	0.383777466	0.073622169	0.99830237	0.997282036	Bacteria.Firmicutes.Clostridia.Clostridiales.Clostridiaceae.1.Clostridium.sensu.stricto.1	ESCO2
325505	ENSG00000171320	rs58990143	0.752409442	0.271601344	0.711699262	0.710759637	-0.037916637	0.32253832	0.022319275	-0.085258288	0.119693441	0.290926763	0.060132117	0.228919059	0.299201423	0.066509635	0.807187644	0.977100631	Bacteria.Actinobacteria.Actinobacteria.Bifidobacteriales.Bifidobacteriaceae	ESCO2
325506	ENSG00000171320	rs58990143	0.189310811	0.199205689	0.070642756	0.894318443	-0.187861824	0.374280883	-0.103189972	-0.016631898	0.141643222	0.288612441	0.056158773	0.124719008	0.1599434	0.083904946	0.999305535	0.994727898	Bacteria.Proteobacteria.Gammaproteobacteria.Pseudomonadales.Pseudomonadaceae.Pseudomonas	ESCO2
325507	ENSG00000171320	rs58990143	0.638896861	0.110395186	0.714631627	0.606528782	-0.061271468	0.433273388	-0.018638901	0.059651111	0.129972674	0.267754891	0.050757113	0.115265089	0.301194792	0.0407656	0.836719942	0.964876538	Bacteria.Firmicutes.Negativicutes.Selenomonadales.Acidaminococcaceae.Phascolarctobacterium	ESCO2
325508	ENSG00000171320	rs58990143	0.751895418	0.138529132	0.620630408	0.90245422	-0.037999656	0.393886658	0.027872821	0.019009272	0.119698372	0.262689961	0.056048333	0.154504453	0.287334132	0.041859726	0.999334555	0.999343081	Bacteria.Firmicutes.Erysipelotrichia.Erysipelotrichales.Erysipelotrichaceae.Erysipelotrichaceae.UCG.003	ESCO2
325509	ENSG00000171320	rs58990143	0.295710347	0.27449822	0.299473363	0.831422528	-0.221058202	0.455826789	-0.097847999	0.04050748	0.209725669	0.41366557	0.093563773	0.189533283	0.423177932	0.192552089	0.968970412	0.998920199	Bacteria.Firmicutes.Clostridia.Clostridiales.Lachnospiraceae..Eubacterium..ventriosum.group	ESCO2
325510	ENSG00000171320	rs58990143	0.70113944	0.095361344	0.821238035	0.505718871	-0.04619143	0.415340362	0.018998131	0.118857261	0.119835925	0.245472109	0.08374587	0.177617973	0.201901542	0.026600407	0.972349599	0.956901174	Bacteria.Firmicutes.Clostridia.Clostridiales.Ruminococcaceae.Ruminiclostridium.5	ESCO2
325511	ENSG00000171320	rs58990143	0.732479996	0.077220644	0.993463459	0.381118881	-0.044791518	0.504955602	-0.000578747	-0.124839157	0.130481552	0.28130085	0.070377066	0.141583174	0.373467301	0.036798124	0.787442232	0.902729098	Bacteria.Actinobacteria.Actinobacteria	ESCO2
325512	ENSG00000171320	rs58990143	0.870658909	0.372365068	0.879193961	0.628699156	-0.023727964	0.278036845	-0.008460268	0.045865864	0.145164227	0.309562632	0.055447598	0.094407884	0.375029383	0.13693809	0.999507593	0.935584968	Bacteria.Firmicutes.Clostridia.Clostridiales.Lachnospiraceae.Lachnoclostridium	ESCO2
325513	ENSG00000171320	rs58990143	0.84995521	0.9414803	0.993268599	0.186967169	-0.040185211	-0.029592319	-0.000598304	-0.221914187	0.211590885	0.401580975	0.070649087	0.166420673	0.527448541	0.498922012	0.788996245	0.691590621	Bacteria.Firmicutes.Erysipelotrichia.Erysipelotrichales.Erysipelotrichaceae.Holdemanella	ESCO2
325514	ENSG00000171320	rs58990143	0.371525669	0.084910727	0.366242093	0.399397425	-0.129879859	0.426016268	-0.046912699	-0.076939434	0.144351406	0.243553582	0.051564124	0.090710054	0.253471672	0.048414626	0.937318069	0.997412515	Bacteria.Proteobacteria.Gammaproteobacteria.Enterobacteriales.Enterobacteriaceae.Citrobacter	ESCO2
325515	ENSG00000171320	rs58990143	0.526770352	0.092162614	0.643064494	0.267715516	-0.095896938	0.425579899	0.027682027	0.14567778	0.150706181	0.249032818	0.059459876	0.130328391	0.310996307	0.044946135	0.99786128	0.999462671	Bacteria.Firmicutes.Clostridia.Clostridiales.Lachnospiraceae.Anaerostipes	ESCO2
325516	ENSG00000171320	rs58990143	0.805696776	0.23600612	0.173995939	0.052856271	0.032410788	0.285977463	-0.073412573	0.196425912	0.131232829	0.239127265	0.053417964	0.099630587	0.387633184	0.081860074	0.806125172	0.710111071	Bacteria.Firmicutes.Clostridia.Clostridiales.Lachnospiraceae.Roseburia	ESCO2
325517	ENSG00000171320	rs58990143	0.837415949	0.174835692	0.693000568	0.854370879	-0.025765913	0.35439002	0.022352459	-0.021841017	0.125070157	0.258378728	0.056371569	0.118530725	0.359853753	0.050273286	0.815846618	0.924689794	Bacteria.Firmicutes.Clostridia.Clostridiales.Lachnospiraceae.Lachnospira	ESCO2
325518	ENSG00000171320	rs58990143	0.661194557	0.103643608	0.258871525	0.567136314	-0.052361577	0.403237365	0.052576189	-0.050570683	0.118936014	0.244349492	0.046164957	0.087923988	0.218888422	0.030999572	0.937508231	0.961906888	Bacteria.Firmicutes.Negativicutes.Selenomonadales.Veillonellaceae.Dialister	ESCO2
325519	ENSG00000171320	rs58990143	0.495919542	0.62575811	0.529213086	0.73152359	-0.116369555	0.220646708	-0.054798728	-0.074863668	0.169952551	0.450298492	0.086631479	0.217275665	0.40753287	0.267595206	0.998330087	0.999834196	Bacteria.Actinobacteria.Coriobacteriia.Coriobacteriales.Coriobacteriaceae.Collinsella	ESCO2
325520	ENSG00000171320	rs58990143	0.059262138	0.226571281	0.010952465	0.886855462	-0.279768898	0.418905177	-0.139189667	0.021396038	0.145760619	0.343189222	0.053162487	0.149795208	0.111352935	0.117383286	0.696389402	0.93340069	Bacteria.Firmicutes.Clostridia.Clostridiales.Lachnospiraceae.Lachnospiraceae.UCG.010	ESCO2
325521	ENSG00000171320	rs58990143	0.871343628	0.808165021	0.35899165	0.104969054	0.02165002	0.073257713	0.053543935	-0.21503861	0.133162972	0.300519673	0.057964899	0.130816378	0.342355932	0.217623557	0.998970432	0.998994847	Bacteria.Firmicutes.Erysipelotrichia.Erysipelotrichales.Erysipelotrichaceae.Erysipelatoclostridium	ESCO2
325522	ENSG00000171320	rs58990143	0.588547507	0.675859522	0.635753646	0.350741312	-0.081725212	0.143923142	-0.029159099	-0.148674257	0.150340401	0.342685255	0.061278113	0.158195861	0.39823178	0.233237843	0.978005773	0.954325757	Bacteria.Firmicutes.Clostridia.Clostridiales.Ruminococcaceae.Ruminococcus.1	ESCO2
325523	ENSG00000171320	rs58990143	0.727226364	0.082515179	0.788246725	0.361450136	-0.041890403	0.457661142	-0.016386981	0.12402661	0.119583123	0.259579765	0.060764212	0.134960497	0.24978517	0.029527228	0.99766152	0.923157358	Bacteria.Firmicutes.Clostridia.Clostridiales.Lachnospiraceae.Coprococcus.1	ESCO2
325524	ENSG00000171320	rs58990143	0.968069118	0.384874675	0.251764702	0.511218528	0.004998218	0.268896714	0.052818422	-0.08644507	0.12438865	0.307393522	0.045682504	0.130874097	0.323262339	0.099125876	0.99894297	0.998882343	Bacteria.Verrucomicrobia.Verrucomicrobiae.Verrucomicrobiales.Verrucomicrobiaceae.Akkermansia	ESCO2
325525	ENSG00000171320	rs58990143	0.593527751	0.661962084	0.347615849	0.582329672	0.103334489	0.176545096	0.066666357	-0.096522111	0.192666509	0.401983483	0.070474283	0.174634502	0.53317113	0.345789749	0.72437545	0.876814413	Bacteria.Firmicutes.Erysipelotrichia.Erysipelotrichales.Erysipelotrichaceae.Faecalitalea	ESCO2
325526	ENSG00000171320	rs58990143	0.981507224	0.381137701	0.264387126	0.518216924	0.002889656	0.27107403	0.051401349	-0.085044547	0.124193631	0.307443978	0.045663391	0.130922032	0.322401029	0.100061677	0.998409995	0.996467843	Bacteria.Verrucomicrobia	ESCO2
325527	ENSG00000171320	rs58990143	0.924370199	0.241165916	0.868587853	0.825211856	-0.017790589	0.419968204	0.012216887	0.036519063	0.186691962	0.355088746	0.073552421	0.164703611	0.61304373	0.156670055	0.99946547	0.972078348	Bacteria.Firmicutes.Erysipelotrichia.Erysipelotrichales.Erysipelotrichaceae..Clostridium..innocuum.group	ESCO2
325528	ENSG00000171320	rs58990143	0.878906897	0.906298728	0.659948281	0.102583433	0.029544336	-0.041507107	0.030113368	-0.228317032	0.193167438	0.351274934	0.068132817	0.137919379	0.573985441	0.39157238	0.996423631	0.938343963	Bacteria.Bacteroidetes.Bacteroidia.Bacteroidales.Prevotellaceae.Prevotella.7	ESCO2
325529	ENSG00000171320	rs58990143	0.997525228	0.890541601	0.771114807	0.176051734	-0.000550255	-0.054448265	0.019898648	-0.229883111	0.176735358	0.394120976	0.068119174	0.168082618	0.594867345	0.363119127	0.999469974	0.986131077	Bacteria.Bacteroidetes.Bacteroidia.Bacteroidales.Porphyromonadaceae.Barnesiella	ESCO2
325530	ENSG00000171320	rs58990143	0.827408283	0.08521473	0.437553459	0.179511533	-0.026536758	0.431476023	-0.052388562	0.184018733	0.121231209	0.246920932	0.067072727	0.13564096	0.283032606	0.027458187	0.997048205	0.999513539	Bacteria.Firmicutes.Clostridia.Clostridiales.Lachnospiraceae.Dorea	ESCO2
325531	ENSG00000171320	rs58990143	0.558268981	0.069711238	0.303968468	0.557803869	-0.070322116	0.452776903	0.058374265	0.067164681	0.119513182	0.24557566	0.056344094	0.114011959	0.206072397	0.022477294	0.972085394	0.957248517	Bacteria.Proteobacteria.Deltaproteobacteria.Desulfovibrionales.Desulfovibrionaceae	ESCO2
325532	ENSG00000171320	rs58990143	0.948037687	0.159690665	0.257657918	0.928162547	-0.007993735	0.453279551	-0.080874699	-0.014211608	0.122191767	0.318727648	0.070830144	0.157031177	0.384920599	0.050394965	0.571364735	0.925641652	Bacteria.Firmicutes.Bacilli.Lactobacillales.Streptococcaceae.Streptococcus	ESCO2
325533	ENSG00000171320	rs58990143	0.686662775	0.119819793	0.912515456	0.438574025	-0.053630401	0.384526078	0.005976039	0.087448381	0.132365129	0.243996939	0.054185634	0.112210454	0.306324001	0.043551601	0.997466038	0.994193156	Bacteria.Bacteroidetes.Bacteroidia.Bacteroidales.Rikenellaceae	ESCO2
325534	ENSG00000171320	rs58990143	0.592214823	0.292173421	0.636229911	0.990366963	-0.076226701	0.364779919	-0.030727169	-0.002084009	0.141619397	0.3435321	0.064664735	0.171957309	0.368614903	0.121756829	0.891876924	0.99827201	Bacteria.Firmicutes.Clostridia.Clostridiales.Ruminococcaceae..Eubacterium..coprostanoligenes.group	ESCO2
325535	ENSG00000171320	rs58990143	0.295455303	0.693686998	0.312474397	0.994436409	-0.75402475	0.43949202	0.121973318	0.001366034	0.714988871	1.110992559	0.119836376	0.195163086	0.987348183	0.77351519	0.996576058	0.894154229	Bacteria.Firmicutes.Clostridia.Clostridiales	ESCO2
325536	ENSG00000171320	rs58990143	0.69805696	0.092756574	0.614253013	0.416440806	-0.046378513	0.441002277	0.026242128	-0.087067329	0.119029008	0.258538294	0.051819426	0.106471449	0.242665778	0.026222183	0.844712366	0.889897129	Bacteria.Proteobacteria.Gammaproteobacteria.Pasteurellales.Pasteurellaceae	ESCO2
325537	ENSG00000171320	rs58990143	0.885312602	0.176011023	0.577778263	0.84921601	-0.018273925	0.358805341	0.034109917	-0.024895056	0.126203954	0.262321058	0.060975261	0.130431691	0.346353609	0.042368181	0.719851693	0.903961713	Bacteria.Firmicutes.Clostridia.Clostridiales.Peptostreptococcaceae	ESCO2
325538	ENSG00000171320	rs58990143	0.700432799	0.112968443	0.906030227	0.677036027	-0.051002685	0.39963089	0.007548945	0.054832488	0.131989626	0.248779907	0.06370336	0.131062696	0.277981433	0.04018862	0.925799373	0.911550087	Bacteria.Firmicutes.Clostridia.Clostridiales.Lachnospiraceaencultured	ESCO2
325539	ENSG00000171320	rs58990143	0.318118364	0.613148816	0.293839403	0.507397949	-0.196485594	0.19023368	0.083416135	0.091082178	0.195325384	0.374477666	0.078831197	0.136651989	0.421348876	0.360618521	0.995261573	0.98026227	Bacteria.Firmicutes.Clostridia.Clostridiales.Lachnospiraceae.Lachnospiraceae.UCG.008	ESCO2
325540	ENSG00000171320	rs58990143	0.459083026	0.307553992	0.25596049	0.841542657	-0.09534395	0.311144501	-0.068827795	-0.02952759	0.128026114	0.302576005	0.060062625	0.147115771	0.23413081	0.06251387	0.999417824	0.997023453	Bacteria.Firmicutes.Clostridia.Clostridiales.Christensenellaceae.Christensenellaceae.R.7.group	ESCO2
325541	ENSG00000171320	rs58990143	0.229767662	0.383461535	0.245682027	0.77684044	-0.519421535	0.587466427	0.088616766	-0.033141763	0.428504396	0.669567025	0.075655542	0.116449656	0.882323046	0.590476039	0.998912436	0.995383189	Bacteria.Bacteroidetes.Bacteroidia.Bacteroidales	ESCO2
325542	ENSG00000171320	rs58990143	0.824323229	0.085158966	0.870428694	0.279824172	-0.032717966	0.474240869	0.0082231	0.134399152	0.146801412	0.271344407	0.050217527	0.12334009	0.399190118	0.055368737	0.93214298	0.746365863	Bacteria.Firmicutes.Clostridia.Clostridiales.Lachnospiraceae.Tyzzerella	ESCO2
325543	ENSG00000171320	rs58990143	0.752570856	0.271635459	0.710626706	0.710471171	-0.037891509	0.32251353	0.022408247	-0.085347136	0.119694852	0.290925298	0.060137316	0.228918285	0.299936151	0.066524413	0.808759617	0.976188021	Bacteria.Actinobacteria.Actinobacteria.Bifidobacteriales.Bifidobacteriaceae.Bifidobacterium	ESCO2
325544	ENSG00000171320	rs58990143	0.995433942	0.181648869	0.39578526	0.364392828	0.000747981	0.329456763	-0.047263495	0.091344447	0.130209187	0.244053978	0.055295532	0.100012404	0.36734571	0.074910274	0.867605083	0.994448463	Bacteria.Bacteroidetes.Bacteroidia.Bacteroidales.Porphyromonadaceae	ESCO2
325545	ENSG00000171320	rs58990143	0.682573044	0.95588332	0.798551381	0.262848801	-0.071482029	0.021794974	-0.018402155	-0.195368914	0.174020315	0.392484099	0.071812025	0.172996216	0.471393598	0.439457293	0.966546108	0.904488287	Bacteria.Firmicutes.Clostridia.Clostridiales.Ruminococcaceae.Ruminiclostridium.6	ESCO2
325546	ENSG00000171320	rs58990143	0.087621671	0.135636149	0.051469735	0.604450711	-0.282811971	0.396448509	-0.136420473	-0.071994012	0.163116226	0.262425664	0.068776253	0.138314648	0.157392125	0.098323122	0.988161388	0.950695192	Bacteria.Firmicutes.Bacilli.Lactobacillales.Carnobacteriaceae	ESCO2
325547	ENSG00000171320	rs58990143	0.143246893	0.063798405	0.109963721	0.850985571	-0.260540101	0.493358319	-0.111667239	-0.022346107	0.175868956	0.261693072	0.068923019	0.11848454	0.197385332	0.044644797	0.970727297	0.997803387	Bacteria.Actinobacteria.Actinobacteria.Micrococcales	ESCO2
325548	ENSG00000171320	rs58990143	0.565828331	0.237051381	0.214977125	0.970404294	-0.069461628	0.348330279	-0.05342723	0.004915162	0.120361086	0.29192236	0.042672419	0.131978245	0.258371278	0.06478208	0.621982947	0.897022898	Bacteria.Proteobacteria.Betaproteobacteria.Burkholderiales.Alcaligenaceae.Sutterella	ESCO2
325549	ENSG00000171320	rs58990143	0.638441488	0.589558417	0.392234688	0.384224204	0.089387056	0.170408191	0.061654188	-0.136675178	0.189355544	0.31433398	0.071589318	0.156027513	0.515616098	0.276101714	0.997152221	0.990360691	Bacteria.Firmicutes.Clostridia.Clostridiales.Family.XI	ESCO2
325550	ENSG00000171320	rs58990143	0.315030599	0.12527434	0.321169286	0.962085293	-0.192694076	0.440402206	-0.071389705	-0.006376968	0.190328612	0.283634163	0.071420401	0.133639332	0.406545259	0.106507638	0.999028109	0.999636648	Bacteria.Actinobacteria.Actinobacteria.Micrococcales.Micrococcaceae	ESCO2
325551	ENSG00000171320	rs58990143	0.665204545	0.102889321	0.945865793	0.094978615	-0.051116668	0.392764857	0.003110444	0.164386909	0.117593045	0.237472758	0.045635677	0.097040298	0.252196233	0.03713757	0.999801261	0.888376871	Bacteria.Proteobacteria.Betaproteobacteria.Burkholderiales.Alcaligenaceae.Parasutterella	ESCO2
325552	ENSG00000171320	rs58990143	0.404165746	0.959761107	0.39617024	0.342448893	-0.139006097	-0.023153335	-0.063170137	-0.200268557	0.165562997	0.457166251	0.073965962	0.209436991	0.382511977	0.330581938	0.998768023	0.96741172	Bacteria.Firmicutes.Clostridia.Clostridiales.Ruminococcaceae.Ruminococcaceae.NK4A214.group	ESCO2
325553	ENSG00000171320	rs58990143	0.164843154	0.46627899	0.174016505	0.701394458	-1.211918898	0.953813126	0.193469087	-0.085131526	0.862850352	1.301612264	0.14078277	0.221057858	0.999415694	0.823533725	0.990344402	0.968203293	Bacteria.Firmicutes	ESCO2
325554	ENSG00000171320	rs58990143	0.459227947	0.069933492	0.435942038	0.298848081	-0.106758657	0.600979437	-0.053211079	0.166364404	0.143400037	0.326223019	0.067885719	0.158872821	0.334002823	0.038182397	0.77315702	0.967447684	Bacteria.Bacteroidetes.Bacteroidia.Bacteroidales.Porphyromonadaceae.Odoribacter	ESCO2
325555	ENSG00000171320	rs58990143	0.823426906	0.147465982	0.783909597	0.461718818	-0.027676952	0.357797087	0.012438333	-0.093062625	0.123541907	0.244105968	0.045173243	0.125702397	0.269451515	0.050734122	0.99994518	0.999865593	Bacteria.Bacteroidetes.Bacteroidia.Bacteroidales.Prevotellaceae	ESCO2
325556	ENSG00000171320	rs58990143	0.322198389	0.857072523	0.373865494	0.225449558	-0.400037045	0.083855444	0.071864318	0.143779461	0.401067478	0.463782257	0.080265902	0.117504225	0.791066831	0.765510158	0.956359196	0.927984959	Bacteria.Firmicutes.Clostridia.Clostridiales.Ruminococcaceae	ESCO2
325557	ENSG00000171320	rs58990143	0.233209109	0.086025254	0.252610645	0.308872327	-0.303591401	0.761201191	0.094525566	-0.129356502	0.252326488	0.436767969	0.081902304	0.126140202	0.522363514	0.165621648	0.996108676	0.957429135	Bacteria.Firmicutes.Clostridia.Clostridiales.Lachnospiraceae..Ruminococcus..gnavus.group	ESCO2
325558	ENSG00000171320	rs58990143	0.57573947	0.313487034	0.621937622	0.752532609	-0.080343027	0.470944489	-0.052478074	0.086308757	0.142853946	0.463670478	0.1059229	0.27259569	0.354430392	0.140758196	0.895476495	0.994989321	Bacteria.Actinobacteria.Coriobacteriia.Coriobacteriales	ESCO2
325559	ENSG00000171320	rs58990143	0.706452036	0.095019715	0.581229403	0.419966004	-0.045019739	0.434251186	0.028346458	-0.084881674	0.119018249	0.256378182	0.051136816	0.104591793	0.238493321	0.027282656	0.862093952	0.930485945	Bacteria.Proteobacteria.Gammaproteobacteria.Pasteurellales.Pasteurellaceae.Haemophilus	ESCO2
325560	ENSG00000171320	rs58990143	0.330293991	0.510791824	0.134500908	0.123173717	0.186400143	-0.33526267	0.100085819	-0.325025493	0.190057364	0.507059186	0.066055262	0.208141214	0.45273214	0.351054298	0.999437234	0.98110946	Bacteria.Proteobacteria.Betaproteobacteria.Neisseriales.Neisseriaceae	ESCO2
325561	ENSG00000171320	rs58990143	0.728940739	0.201208498	0.928736522	0.091564525	-0.048035834	0.313740414	-0.004570485	0.165871242	0.138030322	0.24302182	0.050909459	0.096878983	0.367819115	0.099343966	0.949153628	0.792199221	Bacteria.Proteobacteria.Betaproteobacteria.Burkholderiales.Alcaligenaceae	ESCO2
325562	ENSG00000171320	rs58990143	0.852038785	0.716452024	0.702617205	0.384319549	0.047170351	0.137500443	0.032392345	-0.141453451	0.251910591	0.37695482	0.084475661	0.161514932	0.702907619	0.427744949	0.998986731	0.998377846	Bacteria.Firmicutes.Clostridia.Clostridiales.Family.XI.Anaerococcus	ESCO2
325563	ENSG00000171320	rs58990143	0.794230023	0.097256548	0.999740447	0.352469695	-0.049668657	0.724807157	1.85E-05	-0.090332746	0.189662343	0.430869364	0.056540016	0.096465813	0.587806345	0.093668904	0.928108308	0.995251343	Bacteria.Proteobacteria.Gammaproteobacteria	ESCO2
325564	ENSG00000171320	rs58990143	0.679392438	0.101233633	0.849117973	0.485043405	-0.058895752	0.443575251	-0.013026858	0.126171798	0.141872684	0.266874838	0.068206207	0.179688898	0.30205696	0.045396842	0.998173674	0.991886968	Bacteria.Firmicutes.Bacilli.Bacillales	ESCO2
325565	ENSG00000171320	rs58990143	0.580078081	0.384785867	0.64544224	0.411620472	-0.099620003	0.264715421	-0.031665814	-0.0977572	0.179166565	0.30255675	0.068507795	0.11830953	0.440222271	0.194447462	0.999814869	0.919133689	Bacteria.Actinobacteria.Actinobacteria.Corynebacteriales.Corynebacteriaceae	ESCO2
325566	ENSG00000171320	rs58990143	0.512914167	0.055680647	0.577841848	0.228547037	-0.093190632	0.660509714	0.028594525	-0.097977648	0.141656569	0.339086128	0.051124452	0.080614138	0.339417581	0.037476824	0.998302481	0.99762474	Bacteria.Proteobacteria.Gammaproteobacteria.Enterobacteriales.Enterobacteriaceae.Escherichia.Shigella	ESCO2
325567	ENSG00000171320	rs58990143	0.656047739	0.061609694	0.857651137	0.24626738	-0.055039194	0.501013946	-0.012194688	0.182130464	0.12301877	0.263490347	0.067722786	0.155686619	0.273121477	0.018337875	0.864149092	0.981809111	Bacteria.Firmicutes.Clostridia.Clostridiales.Ruminococcaceaencultured	ESCO2
325568	ENSG00000171320	rs58990143	0.705945438	0.690601019	0.351705443	0.145067356	0.059350213	-0.178054422	0.061744076	-0.315729991	0.156619799	0.445368187	0.065830888	0.214108435	0.500356104	0.305791585	0.850968726	0.841978234	Bacteria.Firmicutes.Clostridia.Clostridiales.Lachnospiraceae..Eubacterium..xylanophilum.group	ESCO2
325569	ENSG00000171320	rs58990143	0.786450411	0.849069264	0.448248011	0.496425688	0.043481698	0.09154971	0.058288033	-0.185554531	0.159843298	0.479180662	0.07640438	0.27131387	0.460179285	0.267746823	0.999550585	0.961798062	Bacteria.Firmicutes.Clostridia.Clostridiales.Lachnospiraceae.Lachnospiraceae.ND3007.group	ESCO2
325570	ENSG00000171320	rs58990143	0.573431479	0.662813526	0.655360311	0.114166928	-0.110764766	-0.187210141	-0.032876031	-0.282275444	0.195757965	0.427416435	0.073324711	0.176318856	0.574799217	0.350455355	0.996483139	0.855245061	Bacteria.Bacteroidetes.Bacteroidia.Bacteroidales.Porphyromonadaceae.Butyricimonas	ESCO2
325571	ENSG00000171320	rs58990143	0.48807671	0.278472081	0.470839672	0.682736898	-0.100566928	0.502020554	-0.068089196	0.107446297	0.14422751	0.459406241	0.093878937	0.261717037	0.336619853	0.131092337	0.923175964	0.989731238	Bacteria.Actinobacteria.Coriobacteriia.Coriobacteriales.Coriobacteriaceae	ESCO2
325572	ENSG00000171320	rs58990143	0.784722592	0.487504711	0.953443463	0.133285232	-0.046049205	-0.369644461	-0.005183328	-0.382136026	0.167888406	0.529424673	0.088444498	0.25140383	0.52945373	0.227682356	0.96925173	0.978883571	Bacteria.Firmicutes.Clostridia.Clostridiales.Family.XIII.Family.XIII.AD3011.group	ESCO2
325573	ENSG00000171320	rs58990143	0.916464924	0.335294889	0.497643787	0.938227406	0.015318837	0.374925216	-0.050397591	0.013140169	0.145491641	0.386284887	0.073899926	0.168910132	0.496999227	0.143517059	0.73802377	0.992983965	Bacteria.Firmicutes.Bacilli	ESCO2
325574	ENSG00000171320	rs58990143	0.389656239	0.193705485	0.193750195	0.89925017	-0.113428312	0.362101183	-0.075418471	-0.016690918	0.130987592	0.275766232	0.057442456	0.131324392	0.208858148	0.065464763	0.999550314	0.996901429	Bacteria.Proteobacteria.Gammaproteobacteria.Pseudomonadales	ESCO2
325575	ENSG00000171320	rs58990143	0.811634632	0.791911465	0.838502998	0.065970988	-0.034935589	0.075576008	-0.011207805	0.234960707	0.14600664	0.285299303	0.054775216	0.125671809	0.440419954	0.294788177	0.980584042	0.697005893	Bacteria.Proteobacteria.Betaproteobacteria.Burkholderiales	ESCO2
325576	ENSG00000171320	rs58990143	0.550912802	0.070520226	0.352018316	0.524213026	-0.072228237	0.449898229	0.053710643	0.07273276	0.120487084	0.244737488	0.057303187	0.113596816	0.230991298	0.023171904	0.895322073	0.944128781	Bacteria.Proteobacteria.Deltaproteobacteria	ESCO2
325577	ENSG00000171320	rs58990143	0.947618481	0.135041197	0.229372091	0.451414086	-0.008038561	0.378610778	0.056738486	-0.069773596	0.121892172	0.250230261	0.046767072	0.092103742	0.343620518	0.035522206	0.703371096	0.87724048	Bacteria.Fusobacteria.Fusobacteriia.Fusobacteriales	ESCO2
325578	ENSG00000171320	rs58990143	0.599142577	0.081454775	0.709525179	0.362678639	-0.085815117	0.558015582	0.034362617	-0.150608305	0.162471754	0.315378486	0.091852795	0.164308187	0.419421216	0.051390847	0.947972896	0.972299477	Bacteria.Actinobacteria	ESCO2
325579	ENSG00000171320	rs58990143	0.838193279	0.136629952	0.787043717	0.735313984	-0.027264201	0.373778649	0.016918866	-0.036951771	0.132987953	0.248058861	0.062373208	0.108842986	0.343073884	0.049135825	0.846329388	0.994491973	Bacteria.Firmicutes.Clostridia.Clostridiales.Peptostreptococcaceae.Intestinibacter	ESCO2
325580	ENSG00000171320	rs58990143	0.857349847	0.318341726	0.433113307	0.056121075	0.028816218	0.250242115	-0.056674445	0.233491916	0.159688156	0.2488802	0.071858363	0.120089306	0.484163136	0.16485158	0.998793879	0.998019463	Bacteria.Firmicutes.Clostridia.Clostridiales.Lachnospiraceae.Blautia	ESCO2
325581	ENSG00000171320	rs58990143	0.690973098	0.739288184	0.933896464	0.085498336	-0.061380543	0.096212568	0.004766215	0.220632089	0.153726544	0.287889074	0.057244644	0.126378447	0.478609164	0.254811916	0.972956229	0.794257326	Bacteria.Proteobacteria.Betaproteobacteria	ESCO2
325582	ENSG00000171320	rs58990143	0.2060825	0.118332564	0.133981746	0.950570018	-0.194317405	0.409224441	0.106293689	0.008491209	0.15216908	0.258605419	0.070057281	0.136455086	0.19846815	0.058124968	0.993501001	0.958691473	Bacteria.Firmicutes.Erysipelotrichia.Erysipelotrichales	ESCO2
325583	ENSG00000171320	rs58990143	0.68230199	0.074035872	0.781236695	0.337443143	-0.048627803	0.451303172	0.015531957	0.112448872	0.118275596	0.248623703	0.055701319	0.116375777	0.244760439	0.021830267	0.998880039	0.950358135	Bacteria.Proteobacteria.Deltaproteobacteria.Desulfovibrionales.Desulfovibrionaceae.Bilophila	ESCO2
325584	ENSG00000171320	rs58990143	0.956639799	0.161678814	0.314606182	0.890594919	-0.006760493	0.452892906	-0.071961736	-0.021746449	0.1238692	0.319995402	0.071015561	0.157487768	0.371856741	0.047391185	0.616417142	0.955303348	Bacteria.Firmicutes.Bacilli.Lactobacillales.Streptococcaceae	ESCO2
325585	ENSG00000171320	rs58990143	0.084969134	0.311577277	0.009440343	0.863923278	-0.23625895	0.379631419	-0.16071257	0.032009545	0.135095177	0.372284114	0.06010418	0.186045965	0.131035618	0.122538558	0.677194542	0.998264076	Bacteria.Firmicutes.Clostridia.Clostridiales.Ruminococcaceae.Ruminococcaceae.UCG.003	ESCO2
325586	ENSG00000171320	rs58990143	0.860554087	0.656627938	0.938523607	0.110422957	-0.03036694	-0.188454121	0.004561406	-0.279505843	0.172190869	0.421977908	0.058917616	0.17274314	0.542259759	0.324800402	0.999586829	0.996426659	Bacteria.Firmicutes.Negativicutes.Selenomonadales.Veillonellaceae.Megasphaera	ESCO2
325587	ENSG00000171320	rs58990143	0.086389094	0.134570311	0.050229896	0.596551508	-0.283605859	0.397483395	-0.134918787	-0.073376913	0.162922423	0.262381091	0.067645224	0.137941279	0.152132958	0.104268108	0.963485106	0.975753363	Bacteria.Firmicutes.Bacilli.Lactobacillales.Carnobacteriaceae.Granulicatella	ESCO2
325588	ENSG00000171320	rs58990143	0.776442231	0.427373809	0.303206386	0.037367013	0.043017353	0.199155905	-0.061274957	0.217431534	0.150872614	0.249374255	0.059050012	0.102338597	0.408774556	0.151282972	0.974757503	0.969189617	Bacteria.Firmicutes.Clostridia.Clostridiales.Ruminococcaceae.Subdoligranulum	ESCO2
325589	ENSG00000171320	rs58990143	0.647791969	0.315029962	0.513488658	0.65567014	-0.056310482	0.285393863	0.04043982	0.058956294	0.122699383	0.281890066	0.061555636	0.131619237	0.281542033	0.070402682	0.875215031	0.988805384	Bacteria.Firmicutes.Clostridia.Clostridiales.Lachnospiraceae..Eubacterium..hallii.group	ESCO2
325590	ENSG00000171320	rs58990143	0.759187288	0.198109528	0.316335932	0.225352982	-0.036104565	0.307868126	0.071761894	0.150947877	0.117290481	0.236814529	0.071073886	0.123336667	0.291192386	0.044832168	0.984441985	0.929435216	Bacteria.Firmicutes.Clostridia.Clostridiales.Ruminococcaceae.Flavonifractor	ESCO2
325591	ENSG00000171320	rs58990143	0.476477925	0.313830209	0.277811796	0.830956069	-0.091397232	0.307171134	-0.066721606	-0.031620566	0.127638385	0.30264291	0.060973319	0.147537046	0.237617731	0.064693536	0.999989953	0.995366106	Bacteria.Firmicutes.Clostridia.Clostridiales.Christensenellaceae	ESCO2
325592	ENSG00000171320	rs58990143	0.127858517	0.387266783	0.134852803	0.764779242	-0.894864271	0.685767219	0.167267881	-0.045328212	0.580332514	0.787926231	0.110495894	0.15086836	0.723402789	0.596573841	0.876277026	0.860931229	Bacteria.Firmicutes.Clostridia.Clostridiales.Lachnospiraceae	ESCO2
325593	ENSG00000171320	rs58990143	0.677701686	0.89158842	0.474813752	0.259152676	0.088735644	-0.061381666	0.071388953	-0.251621302	0.212564183	0.44862595	0.099319644	0.221069888	0.596770227	0.444409705	0.935002805	0.948608152	Bacteria.Firmicutes.Clostridia.Clostridiales.Ruminococcaceae.Anaerotruncus	ESCO2
325594	ENSG00000171320	rs58990143	0.462809364	0.334172599	0.200156246	0.03159862	0.128198426	-0.41441444	0.078264124	-0.387702625	0.17358544	0.425973265	0.060479732	0.176535876	0.473836428	0.230901119	0.984987993	0.942894603	Bacteria.Proteobacteria.Deltaproteobacteria.Desulfovibrionales.Desulfovibrionaceae.Desulfovibrio	ESCO2
325595	ENSG00000171320	rs58990143	0.821141595	0.618486083	0.89785241	0.370348812	-0.030327829	0.164231841	0.008717696	-0.13739961	0.133615081	0.328227427	0.067647201	0.152331538	0.372134715	0.13406088	0.968656053	0.909411107	Bacteria.Firmicutes.Clostridia.Clostridiales.Lachnospiraceae..Eubacterium..eligens.group	ESCO2
325596	ENSG00000171320	rs58990143	0.792381127	0.568046643	0.970095012	0.36548366	-0.042313467	0.186380808	-0.001910942	-0.122290011	0.160103294	0.324812692	0.050780269	0.134201325	0.454439701	0.25247242	0.999614985	0.99936283	Bacteria.Firmicutes.Clostridia.Clostridiales.Lachnospiraceae.Tyzzerella.4	ESCO2
325597	ENSG00000171320	rs58990143	0.53375815	0.05864926	0.634030311	0.244107012	-0.094343619	0.671093665	0.024066892	-0.095757235	0.150813682	0.348774069	0.050319504	0.081476412	0.416210002	0.043245591	0.975466101	0.965530807	Bacteria.Proteobacteria.Gammaproteobacteria.Enterobacteriales.Enterobacteriaceae	ESCO2
325598	ENSG00000171320	rs58990143	0.211245954	0.121284119	0.129727082	0.945017588	-0.187881564	0.404323028	0.104652485	0.009410791	0.148828402	0.25759176	0.068207015	0.135939418	0.185081383	0.049015553	0.999513786	0.977690615	Bacteria.Firmicutes.Erysipelotrichia.Erysipelotrichales.Erysipelotrichaceae	ESCO2
325599	ENSG00000171320	rs58990143	0.132706752	0.41188044	0.140890127	0.350432641	-0.436570979	0.317673214	0.113190182	0.123452915	0.286780544	0.384675264	0.075947566	0.131274561	0.406881991	0.41208817	0.74189283	0.890273479	Bacteria.Firmicutes.Clostridia.Clostridiales.Lachnospiraceae..Eubacterium..rectale.group	ESCO2
325600	ENSG00000171320	rs58990143	0.948303353	0.135371965	0.233299036	0.453974224	-0.007939873	0.378379403	0.05625272	-0.069382415	0.121993053	0.250292867	0.046762893	0.092109896	0.343201398	0.036695569	0.694016647	0.8806471	Bacteria.Fusobacteria.Fusobacteriia.Fusobacteriales.Fusobacteriaceae.Fusobacterium	ESCO2
325601	ENSG00000171320	rs58990143	0.646103479	0.084140577	0.724841639	0.341499934	-0.056290449	0.425865781	0.019371376	0.109360089	0.122026943	0.24285137	0.054799076	0.114140517	0.227663719	0.03234201	0.996033175	0.94492537	Bacteria.Firmicutes.Clostridia.Clostridiales.Lachnospiraceae.Lachnospiraceae.NK4A136.group	ESCO2
325602	ENSG00000171320	rs58990143	0.449489495	0.374711321	0.426139336	0.972915156	-0.11537518	0.367307813	-0.058862448	0.006980785	0.151650936	0.410980798	0.07350751	0.204827213	0.364320798	0.1684008	0.972923782	0.998450173	Bacteria.Firmicutes.Clostridia.Clostridiales.Ruminococcaceae.Ruminiclostridium.9	ESCO2
325603	ENSG00000171320	rs58990143	0.704591497	0.114313186	0.528851631	0.551077494	-0.04533913	0.422649907	-0.033450364	0.084671858	0.119069986	0.264110244	0.052835268	0.141303411	0.24635233	0.030389181	0.996546716	0.994860843	Bacteria.Firmicutes.Clostridia.Clostridiales.Ruminococcaceae.Ruminococcaceae.UCG.002	ESCO2
325604	ENSG00000171320	rs58990143	0.646650407	0.046193971	0.943440028	0.175587322	-0.054544004	0.530795946	0.004155355	-0.140121957	0.118437726	0.261233152	0.058347397	0.102340739	0.254061772	0.01946295	0.780939418	0.821702957	Bacteria.Firmicutes.Negativicutes.Selenomonadales.Veillonellaceae.Veillonella	ESCO2
325605	ENSG00000171320	rs58990143	0.214555436	0.349459444	0.227186151	0.819188887	-0.495060821	0.545870312	0.088296226	-0.023777854	0.395038169	0.579276176	0.072433799	0.103606518	0.746350475	0.544897844	0.99911693	0.991945059	Bacteria.Bacteroidetes.Bacteroidia.Bacteroidales.Bacteroidaceae.Bacteroides	ESCO2
325606	ENSG00000171320	rs58990143	0.68731994	0.119891408	0.914167459	0.438134666	-0.053504212	0.384441045	0.005865297	0.087540274	0.132347122	0.243991052	0.054209284	0.112220155	0.306608365	0.044041062	0.997528932	0.993985312	Bacteria.Bacteroidetes.Bacteroidia.Bacteroidales.Rikenellaceae.Alistipes	ESCO2
325607	ENSG00000171320	rs58990143	0.877744807	0.097837212	0.807264653	0.392195731	-0.02342629	0.499414916	0.015461397	0.1390988	0.151698747	0.297408357	0.063123801	0.161500208	0.438344879	0.048398383	0.927745736	0.924960833	Bacteria.Firmicutes.Clostridia.Clostridiales.Ruminococcaceae.Ruminococcus.2	ESCO2
325608	ENSG00000171320	rs58990143	0.459728161	0.835064183	0.394741623	0.281583352	-0.100386874	0.070873083	-0.056353204	-0.178678167	0.134992305	0.339047694	0.065783725	0.164581736	0.290352598	0.236341717	0.911591624	0.855883521	Bacteria.Firmicutes.Clostridia.Clostridiales.Ruminococcaceae.Ruminococcaceae.UCG.005	ESCO2
325609	ENSG00000171320	rs58990143	0.649991312	0.427189708	0.713586303	0.723847449	-0.186520342	0.621504195	0.036587444	-0.055368646	0.409166802	0.777908785	0.099253551	0.156042243	0.787175503	0.616351045	0.921846173	0.99665811	Bacteria.Proteobacteria	ESCO2
325610	ENSG00000171320	rs58990143	0.304268972	0.294482621	0.329086864	0.626085869	-0.269820619	0.63836062	0.087031037	-0.093885074	0.260599853	0.604084391	0.088515793	0.191784049	0.681785712	0.387124143	0.99967607	0.999141757	Bacteria.Firmicutes.Negativicutes.Selenomonadales	ESCO2
325611	ENSG00000171320	rs58990143	0.496509826	0.308769247	0.541032314	0.808237932	-0.121740124	0.344756543	-0.04356158	-0.042036264	0.178040718	0.336112383	0.07089556	0.17250914	0.338899072	0.195990644	0.998201428	0.99782309	Bacteria.Firmicutes.Bacilli.Bacillales.Staphylococcaceae.Staphylococcus	ESCO2
325612	ENSG00000171368	rs381176	0.086566945	0.053252928	0.166070203	0.128765181	-0.291993623	0.347767006	0.100868667	-0.105813919	0.167837893	0.176696566	0.072027234	0.068787934	0.07282066	0.021354592	0.563513697	0.890462075	Bacteria.Firmicutes.Negativicutes.Selenomonadales.Acidaminococcaceae	TPPP
325613	ENSG00000171368	rs381176	0.029371072	0.056572002	0.850692045	0.488522367	-0.392344068	0.375164778	-0.01113562	-0.047706416	0.176184243	0.193317563	0.058926306	0.068488298	0.062990911	0.036553387	0.964764528	0.997412515	Bacteria.Proteobacteria.Gammaproteobacteria.Enterobacteriales.Enterobacteriaceae.Citrobacter	TPPP
325614	ENSG00000171368	rs381176	0.017239795	0.017521314	0.837698282	0.16517309	-0.396364755	0.396364764	0.016104641	-0.106155294	0.162230689	0.162656364	0.078311391	0.075639336	0.032946036	0.007648913	0.999417824	0.981957222	Bacteria.Firmicutes.Clostridia.Clostridiales.Christensenellaceae.Christensenellaceae.R.7.group	TPPP
325615	ENSG00000171368	rs381176	0.015051794	0.005717126	0.420345214	0.319212698	-0.463421195	0.591675707	-0.054279396	0.084010718	0.185637258	0.207110207	0.066938316	0.083705156	0.040586006	0.006998447	0.99830237	0.997282036	Bacteria.Firmicutes.Clostridia.Clostridiales.Clostridiaceae.1.Clostridium.sensu.stricto.1	TPPP
325616	ENSG00000171368	rs381176	0.016531708	0.001084272	0.930029004	0.233625792	-0.396948615	0.627651814	-0.008412504	-0.119539065	0.161379391	0.183618793	0.095440283	0.099443079	0.03684307	0.001453755	0.70465027	0.910444892	Bacteria.Firmicutes.Bacilli.Lactobacillales	TPPP
325617	ENSG00000171368	rs381176	0.325101977	0.670017625	0.889713802	0.125251632	-0.456291152	-0.187844329	0.011814779	0.124879908	0.460240518	0.438850519	0.084874583	0.080422032	0.896748936	0.700723632	0.998947111	0.981145089	Bacteria.Bacteroidetes	TPPP
325618	ENSG00000171368	rs381176	0.089762499	0.100926838	0.546172303	0.934066534	-0.561787168	0.490301731	0.045005392	-0.00564457	0.32625059	0.294716936	0.074188216	0.067969412	0.409273875	0.201483583	0.999785669	0.99964301	Bacteria.Firmicutes.Clostridia.Clostridiales.Ruminococcaceae.Faecalibacterium	TPPP
325619	ENSG00000171368	rs381176	0.174086739	0.041834328	0.871637497	0.607050899	-0.421994004	0.553599898	-0.01741989	0.048766841	0.307125622	0.266722024	0.107392172	0.094370345	0.277099072	0.060612042	0.839195035	0.881190552	Bacteria.Firmicutes.Erysipelotrichia.Erysipelotrichales.Erysipelotrichaceae.Faecalitalea	TPPP
325620	ENSG00000171368	rs381176	0.011024261	0.000821813	0.985964367	0.186860678	-0.409201274	0.611780522	-0.001602857	-0.126852156	0.156438872	0.174470291	0.090768456	0.095107274	0.022478286	0.000948874	0.780909774	0.921307549	Bacteria.Firmicutes.Bacilli.Lactobacillales.Streptococcaceae.Streptococcus	TPPP
325621	ENSG00000171368	rs381176	0.149542163	0.068490682	0.149778609	0.139797792	-0.258784017	0.334153796	0.099173486	-0.099051356	0.177474453	0.180422993	0.068053455	0.066275004	0.101465553	0.027322087	0.99894297	0.998882343	Bacteria.Verrucomicrobia.Verrucomicrobiae.Verrucomicrobiales.Verrucomicrobiaceae.Akkermansia	TPPP
325622	ENSG00000171368	rs381176	0.030508937	0.005196746	0.879195894	0.539400741	-0.378039725	0.512309106	0.012060191	0.051086962	0.170984885	0.177220781	0.079042344	0.082807825	0.043742918	0.004308928	0.852086581	0.994491973	Bacteria.Firmicutes.Clostridia.Clostridiales.Peptostreptococcaceae.Intestinibacter	TPPP
325623	ENSG00000171368	rs381176	0.039836169	0.026474114	0.957227729	0.984407985	-0.385847972	0.45649589	0.005671941	0.00202935	0.184006958	0.201091995	0.105354115	0.103447869	0.0644245	0.017591259	0.997851323	0.986280984	Bacteria.Firmicutes.Clostridia.Clostridiales.Lachnospiraceae.Fusicatenibacter	TPPP
