## Supplemental Table 8 for "Host genotypes interact with microbial communities to modulate gene expression in the human intestine" (part 100 of 142)

	pid	sid	Intercept_pval	dosage_pval	microbe_pval	interaction_pval	Intercept_effect	dosage_effect	microbe_effect	interaction_effect	Intercept_SE	dosage_SE	microbe_SE	interaction_SE	Intercept_qval	dosage_qval	microbe_qval	interaction_qval	microbe	symbol
325624	ENSG00000171368	rs381176	0.009995794	0.002396	0.277571109	0.168403636	-0.484852803	0.620584089	-0.072356743	0.111627803	0.182787361	0.196512612	0.06608956	0.080155725	0.028975222	0.003974818	0.995652601	0.976854668	Bacteria.Firmicutes.Clostridia.Clostridiales.Clostridiaceae.1	TPPP
325625	ENSG00000171368	rs381176	0.028369773	0.009924636	0.590191928	0.972348528	-0.361151962	0.434511943	-0.040051672	-0.003057707	0.161129177	0.163644132	0.074005314	0.087878717	0.030944597	0.004947519	0.86408468	0.991310041	Bacteria.Proteobacteria.Gammaproteobacteria.Pasteurellales.Pasteurellaceae.Haemophilus	TPPP
325626	ENSG00000171368	rs381176	0.011789023	0.004380326	0.172634103	0.194837295	-0.413721945	0.475917301	0.113910448	-0.110438645	0.159718675	0.161270949	0.082620012	0.084323474	0.017948777	0.003138986	0.938886721	0.902865961	Bacteria.Firmicutes.Clostridia.Clostridiales.Lachnospiraceae.Coprococcus.1	TPPP
325627	ENSG00000171368	rs381176	0.10707944	0.073383495	0.758663451	0.83244432	-0.34235793	0.429213787	-0.025056905	0.018342725	0.209557299	0.235907089	0.081218225	0.086356576	0.142014317	0.045240131	0.998997514	0.969189617	Bacteria.Firmicutes.Clostridia.Clostridiales.Ruminococcaceae.Subdoligranulum	TPPP
325628	ENSG00000171368	rs381176	0.049450815	0.004600691	0.904797905	0.458217082	-0.341900229	0.48681601	0.013734573	0.092740575	0.170820688	0.165932587	0.114394621	0.124289572	0.070863461	0.004679052	0.84628754	0.810912878	Bacteria.Firmicutes.Clostridia.Clostridiales.Ruminococcaceae.Butyricicoccus	TPPP
325629	ENSG00000171368	rs381176	0.04604315	0.012172669	0.935037066	0.444186845	-0.407332439	0.623495299	0.005453472	0.06076546	0.200327125	0.241840282	0.06665164	0.078940473	0.08423911	0.013876861	0.998735039	0.999709092	Bacteria.Bacteroidetes.Bacteroidia.Bacteroidales.Prevotellaceae.Prevotella.9	TPPP
325630	ENSG00000171368	rs381176	0.023903627	0.006465502	0.916842278	0.814459476	-0.38135778	0.463973591	0.007438418	-0.015733514	0.164943034	0.164960107	0.070968637	0.066775803	0.030660162	0.004607247	0.999801261	0.998441752	Bacteria.Proteobacteria.Betaproteobacteria.Burkholderiales.Alcaligenaceae.Parasutterella	TPPP
325631	ENSG00000171368	rs381176	0.202719818	0.072448735	0.811565252	0.966118574	-0.333722326	0.464103483	0.027857485	0.00496112	0.259378111	0.254232178	0.116381345	0.116353514	0.229158595	0.065530551	0.988161388	0.960978878	Bacteria.Firmicutes.Bacilli.Lactobacillales.Carnobacteriaceae	TPPP
325632	ENSG00000171368	rs381176	0.046621359	0.196320072	0.814388283	0.52331616	-0.411144387	0.311277704	-0.024188652	-0.072605467	0.202754176	0.238470597	0.102620773	0.113152525	0.134157728	0.114152347	0.998768023	0.985214694	Bacteria.Firmicutes.Clostridia.Clostridiales.Ruminococcaceae.Ruminococcaceae.NK4A214.group	TPPP
325633	ENSG00000171368	rs381176	0.022660148	0.01867518	0.530687036	0.849938234	-0.443860532	0.461466969	0.065989032	0.021088693	0.19018643	0.191357585	0.1046978	0.111027514	0.044005982	0.013152454	0.690508089	0.955521635	Bacteria.Actinobacteria.Actinobacteria	TPPP
325634	ENSG00000171368	rs381176	0.013542	0.002839067	0.708246023	0.33233415	-0.406288081	0.537831221	-0.024076535	0.073702425	0.16012679	0.173458339	0.06406171	0.075468519	0.020204387	0.002636925	0.99994518	0.999865593	Bacteria.Bacteroidetes.Bacteroidia.Bacteroidales.Prevotellaceae	TPPP
325635	ENSG00000171368	rs381176	0.277191955	0.037186997	0.666390384	0.597550235	-0.285113849	0.553716948	-0.031820877	-0.041387915	0.260211413	0.260363088	0.073480835	0.078017748	0.354159246	0.052846884	0.884984667	0.995251343	Bacteria.Proteobacteria.Gammaproteobacteria	TPPP
325636	ENSG00000171368	rs381176	0.613998121	0.436402809	0.308447435	0.350516108	-0.142891467	0.231835809	0.109607109	-0.10020675	0.281959525	0.296070438	0.106787283	0.106574166	0.462815554	0.250466632	0.999586829	0.996426659	Bacteria.Firmicutes.Negativicutes.Selenomonadales.Veillonellaceae.Megasphaera	TPPP
325637	ENSG00000171368	rs381176	0.018598691	0.005591603	0.661526182	0.683512528	-0.387678473	0.464774107	-0.039616513	0.041032142	0.160650824	0.16223939	0.090080574	0.100205201	0.028192828	0.00339921	0.793477731	0.977100631	Bacteria.Actinobacteria.Actinobacteria.Bifidobacteriales.Bifidobacteriaceae	TPPP
325638	ENSG00000171368	rs381176	0.013848479	0.012593219	0.181663222	0.464837095	-0.670832165	0.622475813	-0.136801827	0.067146531	0.265291199	0.24266536	0.101343017	0.091334024	0.079983304	0.023672482	0.99946547	0.972078348	Bacteria.Firmicutes.Erysipelotrichia.Erysipelotrichales.Erysipelotrichaceae..Clostridium..innocuum.group	TPPP
325639	ENSG00000171368	rs381176	0.073767137	0.012640731	0.829227968	0.515751126	-0.383760335	0.59900293	0.030396508	0.090530364	0.211212739	0.233645894	0.140367957	0.138547036	0.114278975	0.015505322	0.956489593	0.989731238	Bacteria.Actinobacteria.Coriobacteriia.Coriobacteriales.Coriobacteriaceae	TPPP
325640	ENSG00000171368	rs381176	0.02855745	0.006633963	0.50710654	0.309909948	-0.466998644	0.614676525	-0.055592626	0.093930158	0.208608879	0.219265007	0.083349063	0.091792901	0.110113127	0.014467553	0.997152221	0.990360691	Bacteria.Firmicutes.Clostridia.Clostridiales.Family.XI	TPPP
325641	ENSG00000171368	rs381176	0.206649746	0.049175012	0.324029709	0.643152766	-0.257016849	0.409763896	0.080317995	-0.037813326	0.201523572	0.204471007	0.080832505	0.081243128	0.235430311	0.03773633	0.973651245	0.997803387	Bacteria.Actinobacteria.Actinobacteria.Micrococcales	TPPP
325642	ENSG00000171368	rs381176	0.051136183	0.014328099	0.912395244	0.691450231	-0.401173505	0.515101611	-0.011343253	0.037146319	0.201953176	0.204770764	0.102709249	0.093184197	0.096149134	0.012723456	0.838428925	0.996716587	Bacteria.Bacteroidetes.Bacteroidia.Bacteroidales.Porphyromonadaceae.Odoribacter	TPPP
325643	ENSG00000171368	rs381176	0.028237482	0.009519055	0.937861048	0.809988632	-0.386975002	0.484596584	0.005455617	-0.016113941	0.172500345	0.181442064	0.069714844	0.066750278	0.054023466	0.009950838	0.999507593	0.935584968	Bacteria.Firmicutes.Clostridia.Clostridiales.Lachnospiraceae.Lachnoclostridium	TPPP
325644	ENSG00000171368	rs381176	0.086778377	0.0653317	0.511736222	0.176706997	-0.334932762	0.341988528	0.058206017	-0.115178421	0.192651455	0.182472961	0.088229846	0.084343969	0.139260162	0.045171737	0.975125615	0.944015052	Bacteria.Firmicutes.Clostridia.Clostridiales.Ruminococcaceae.Ruminococcus.1	TPPP
325645	ENSG00000171368	rs381176	0.013097585	0.003725982	0.162412659	0.064856268	-0.405606229	0.477517	-0.095460128	0.130348909	0.15905394	0.158781458	0.067567972	0.069423311	0.022375253	0.002325249	0.675308748	0.834246709	Bacteria.Fusobacteria.Fusobacteriia.Fusobacteriales	TPPP
325646	ENSG00000171368	rs381176	0.185881665	0.369328237	0.685549244	0.788280162	-0.536020766	0.358414798	0.034196691	0.022235334	0.400976643	0.396513991	0.084084755	0.082463712	0.719713044	0.594420101	0.956359196	0.942918039	Bacteria.Firmicutes.Clostridia.Clostridiales.Ruminococcaceae	TPPP
325647	ENSG00000171368	rs381176	0.01751268	0.016051147	0.466874057	0.76833596	-0.428472657	0.446766992	0.059006128	0.025843799	0.175818444	0.180782827	0.080630191	0.087378666	0.028660218	0.009460076	0.890732322	0.916558167	Bacteria.Firmicutes.Clostridia.Clostridiales.Lachnospiraceaencultured	TPPP
325648	ENSG00000171368	rs381176	0.151005863	0.0677139	0.145037505	0.143210306	-0.257786207	0.335044808	0.100350833	-0.098178933	0.177435878	0.180381983	0.068046557	0.066266273	0.100379341	0.027502395	0.998409995	0.996467843	Bacteria.Verrucomicrobia	TPPP
325649	ENSG00000171368	rs381176	0.017951696	0.011347994	0.461777092	0.07176244	-0.376759244	0.413445755	-0.047585661	0.111501858	0.155222288	0.158725747	0.064283735	0.06092915	0.022162372	0.005780613	0.95477287	0.852453782	Bacteria.Firmicutes.Negativicutes.Selenomonadales.Veillonellaceae.Dialister	TPPP
325650	ENSG00000171368	rs381176	0.012865099	0.005216529	0.228564698	0.370046958	-0.410814402	0.470546944	0.086364111	-0.063677836	0.160663559	0.16285013	0.071061468	0.070553247	0.019110036	0.003136167	0.934169653	0.990835033	Bacteria.Bacteroidetes.Bacteroidia.Bacteroidales.Porphyromonadaceae.Parabacteroides	TPPP
325651	ENSG00000171368	rs381176	0.027203232	0.032278913	0.681858518	0.77472153	-0.453058503	0.424053499	-0.035405449	-0.024607407	0.200571621	0.193882811	0.085988215	0.085626629	0.084934838	0.041362741	0.87504475	0.918033053	Bacteria.Firmicutes.Clostridia.Clostridiales.Ruminococcaceae.Ruminococcaceae.UCG.014	TPPP
325652	ENSG00000171368	rs381176	0.015314496	0.005739065	0.581561851	0.853630811	-0.402872007	0.462173392	-0.043555607	0.013281473	0.161819184	0.16185677	0.078643335	0.071709601	0.029221825	0.0038319	0.789102285	0.924689794	Bacteria.Firmicutes.Clostridia.Clostridiales.Lachnospiraceae.Lachnospira	TPPP
325653	ENSG00000171368	rs381176	0.047925722	0.014346364	0.525634964	0.41860184	-0.501719194	0.608250041	-0.059978477	0.074265601	0.248928417	0.24184792	0.093999632	0.091241232	0.160590928	0.032962454	0.984987993	0.971423926	Bacteria.Proteobacteria.Deltaproteobacteria.Desulfovibrionales.Desulfovibrionaceae.Desulfovibrio	TPPP
325654	ENSG00000171368	rs381176	0.01993999	0.009247178	0.962284432	0.322981675	-0.391929265	0.438426356	-0.004351216	-0.086424358	0.164304103	0.163494702	0.091668373	0.086788398	0.030580224	0.004478239	0.875513346	0.989653534	Bacteria.Firmicutes.Clostridia.Clostridiales.Ruminococcaceaencultured	TPPP
325655	ENSG00000171368	rs381176	0.018261877	0.004514535	0.411662405	0.329125882	-0.474103936	0.563540624	0.063347805	-0.070839674	0.19587569	0.19165056	0.076672865	0.072054058	0.050927799	0.00751535	0.947598591	0.870882384	Bacteria.Proteobacteria.Betaproteobacteria.Burkholderiales	TPPP
325656	ENSG00000171368	rs381176	0.055543083	0.167889671	0.864030609	0.36987406	-0.361645158	0.302391784	-0.013472816	0.075985912	0.185550561	0.216870166	0.078369176	0.084159652	0.107141543	0.107253724	0.968226218	0.837146211	Bacteria.Firmicutes.Negativicutes.Selenomonadales.Veillonellaceae	TPPP
325657	ENSG00000171368	rs381176	0.039197498	0.012311021	0.376165598	0.449365907	-0.345718097	0.427349544	-0.098601589	0.096760344	0.164319271	0.166037183	0.110663902	0.127148488	0.032460415	0.005653333	0.946830748	0.956901174	Bacteria.Firmicutes.Clostridia.Clostridiales.Ruminococcaceae.Ruminiclostridium.5	TPPP
325658	ENSG00000171368	rs381176	0.065354246	0.073763844	0.658332957	0.800741157	-0.468231711	0.517847015	-0.038319137	0.025691098	0.249853329	0.285007587	0.08626061	0.101382611	0.276227115	0.12097568	0.998986731	0.998377846	Bacteria.Firmicutes.Clostridia.Clostridiales.Family.XI.Anaerococcus	TPPP
325659	ENSG00000171368	rs381176	0.029280072	0.007111909	0.49907821	0.70129458	-0.360765518	0.451444184	-0.059686013	0.033284462	0.161909326	0.162499699	0.087813661	0.086398128	0.037282225	0.004236885	0.903117116	0.953661219	Bacteria.Proteobacteria.Deltaproteobacteria	TPPP
325660	ENSG00000171368	rs381176	0.015200008	0.006275484	0.50681678	0.714874119	-0.424916766	0.494068878	-0.063791833	0.035639333	0.170473606	0.174991205	0.095576562	0.097138781	0.023814677	0.003197039	0.99813953	0.992529118	Bacteria.Firmicutes.Clostridia.Clostridiales.Ruminococcaceae.Flavonifractor	TPPP
325661	ENSG00000171368	rs381176	0.0180672	0.005353417	0.620866941	0.591215368	-0.387580566	0.469967632	-0.042903006	0.043194479	0.159847945	0.16316923	0.086330475	0.080033186	0.027237322	0.003591908	0.999334555	0.984995763	Bacteria.Firmicutes.Erysipelotrichia.Erysipelotrichales.Erysipelotrichaceae.Erysipelotrichaceae.UCG.003	TPPP
325662	ENSG00000171368	rs381176	0.685418585	0.469722066	0.924704372	0.237828578	-0.307778217	-0.712076483	-0.012249105	0.193562444	0.756449967	0.979306947	0.129112638	0.162489182	0.999415694	0.82418816	0.990344402	0.933994762	Bacteria.Firmicutes	TPPP
325663	ENSG00000171368	rs381176	0.015266971	0.004849834	0.291842784	0.335847121	-0.396346674	0.48219761	0.099646073	-0.088761302	0.15912079	0.165405686	0.093777037	0.091555938	0.022981109	0.003197186	0.997048205	0.999513539	Bacteria.Firmicutes.Clostridia.Clostridiales.Lachnospiraceae.Dorea	TPPP
325664	ENSG00000171368	rs381176	0.275193748	0.40216689	0.51915982	0.163577843	-0.263542764	0.205223841	0.059373047	-0.132550149	0.239516639	0.243389357	0.091608987	0.094084919	0.344476731	0.218121678	0.999469974	0.986131077	Bacteria.Bacteroidetes.Bacteroidia.Bacteroidales.Porphyromonadaceae.Barnesiella	TPPP
325665	ENSG00000171368	rs381176	0.629505628	0.875771358	0.298177326	0.191644683	-0.13767854	0.054641784	-0.099246764	0.161059182	0.284058667	0.348170221	0.094645005	0.122084037	0.686725427	0.521762389	0.996108676	0.955067894	Bacteria.Firmicutes.Clostridia.Clostridiales.Lachnospiraceae..Ruminococcus..gnavus.group	TPPP
325666	ENSG00000171368	rs381176	0.03091497	0.030130765	0.481865104	0.60415957	-0.493697656	0.550927589	-0.082313558	0.064323552	0.223859414	0.248591805	0.116375813	0.123478504	0.100905858	0.038381766	0.893780473	0.996239777	Bacteria.Firmicutes.Clostridia.Clostridiales.Family.XIII.Family.XIII.AD3011.group	TPPP
325667	ENSG00000171368	rs381176	0.073333535	0.092166506	0.552409398	0.856464496	-0.525900756	0.510179677	-0.06188034	0.019723737	0.288997315	0.298540968	0.103615402	0.108619514	0.23544536	0.126318435	0.999437234	0.999340922	Bacteria.Proteobacteria.Betaproteobacteria.Neisseriales.Neisseriaceae	TPPP
325668	ENSG00000171368	rs381176	0.012021986	0.000772838	0.976405293	0.179058199	-0.403700989	0.615191699	-0.002683728	-0.129138014	0.156299177	0.174477906	0.090397034	0.095087613	0.023485396	0.00086343	0.782762959	0.955303348	Bacteria.Firmicutes.Bacilli.Lactobacillales.Streptococcaceae	TPPP
325669	ENSG00000171368	rs381176	0.11214261	0.128325897	0.803595629	0.608471003	-0.343766076	0.36679317	0.023651707	-0.049527387	0.21350219	0.238167514	0.094720849	0.096222755	0.2007143	0.119433867	0.966546108	0.948324914	Bacteria.Firmicutes.Clostridia.Clostridiales.Ruminococcaceae.Ruminiclostridium.6	TPPP
325670	ENSG00000171368	rs381176	0.017491167	0.007971022	0.701410629	0.989554554	-0.413401503	0.456865798	-0.031412492	0.001019847	0.169600391	0.166955253	0.081572291	0.077605101	0.035696538	0.007466713	0.998970432	0.998994847	Bacteria.Firmicutes.Erysipelotrichia.Erysipelotrichales.Erysipelotrichaceae.Erysipelatoclostridium	TPPP
325671	ENSG00000171368	rs381176	0.021362588	0.019706174	0.938755261	0.492941424	-0.375481221	0.404655827	-0.004544408	-0.044431531	0.159258265	0.169304251	0.058920536	0.064442552	0.034412681	0.009770401	0.82212103	0.840777711	Bacteria.Proteobacteria.Betaproteobacteria.Burkholderiales.Alcaligenaceae.Sutterella	TPPP
325672	ENSG00000171368	rs381176	0.019163705	0.079356328	0.287700357	0.641472268	-0.559385937	0.546561813	-0.088328896	0.047368452	0.232955299	0.30672001	0.082409468	0.101259007	0.08533621	0.124295647	0.568531047	0.856260686	Bacteria.Firmicutes.Erysipelotrichia.Erysipelotrichales.Erysipelotrichaceae.Holdemanella	TPPP
325673	ENSG00000171368	rs381176	0.020382649	0.00339281	0.961445953	0.452723519	-0.383349326	0.507667538	0.004201362	0.070947625	0.16130255	0.167011699	0.086584908	0.093926248	0.031183934	0.002127602	0.791234521	0.869357444	Bacteria.Firmicutes.Clostridia.Clostridiales.Peptostreptococcaceae	TPPP
325674	ENSG00000171368	rs381176	0.156346849	0.1871682	0.618478064	0.413452391	-0.302730822	0.314265347	0.04955659	-0.079192393	0.211137084	0.235786733	0.099039623	0.096220033	0.226834687	0.122802178	0.908170091	0.885626978	Bacteria.Firmicutes.Clostridia.Clostridiales.Lachnospiraceae..Eubacterium..xylanophilum.group	TPPP
325675	ENSG00000171368	rs381176	0.325148931	0.670027269	0.889795067	0.125256079	-0.456250572	-0.187841752	0.011806169	0.12488218	0.460244581	0.438858149	0.084875683	0.08042446	0.895032652	0.700157493	0.998912436	0.981117471	Bacteria.Bacteroidetes.Bacteroidia.Bacteroidales	TPPP
325676	ENSG00000171368	rs381176	0.443033177	0.076317205	0.142144472	0.531694807	-0.163343726	0.365789189	0.151496432	-0.064832717	0.211661199	0.203135779	0.101976159	0.103116686	0.349286638	0.052244698	0.999550585	0.967271256	Bacteria.Firmicutes.Clostridia.Clostridiales.Lachnospiraceae.Lachnospiraceae.ND3007.group	TPPP
325677	ENSG00000171368	rs381176	0.155947255	0.037115245	0.552712678	0.889738432	-0.312260173	0.512224816	0.106033823	0.025388005	0.217569885	0.24075887	0.177684068	0.18242245	0.167603465	0.031890969	0.878952945	0.994989321	Bacteria.Actinobacteria.Coriobacteriia.Coriobacteriales	TPPP
325678	ENSG00000171368	rs381176	0.005536452	0.001592648	0.121086991	0.13821358	-0.526819877	0.567687311	0.128085799	-0.113564386	0.183671164	0.172363541	0.081558673	0.075676496	0.0139183	0.002259918	0.78401957	0.994448463	Bacteria.Bacteroidetes.Bacteroidia.Bacteroidales.Porphyromonadaceae	TPPP
325679	ENSG00000171368	rs381176	0.044049351	0.02830248	0.995654843	0.831878511	-0.384051307	0.436318384	0.00050023	-0.020608784	0.187076751	0.194579027	0.091507613	0.09669349	0.089753002	0.022053628	0.973876593	0.995565632	Bacteria.Firmicutes.Clostridia.Clostridiales.Ruminococcaceae.Ruminococcaceae.UCG.003	TPPP
325680	ENSG00000171368	rs381176	0.092722089	0.069600765	0.230865667	0.133889546	-0.291554533	0.333632475	0.088507262	-0.105205951	0.170905868	0.180881105	0.073189457	0.069323644	0.088197928	0.028884931	0.657169769	0.811069705	Bacteria.Firmicutes.Negativicutes.Selenomonadales.Acidaminococcaceae.Phascolarctobacterium	TPPP
325681	ENSG00000171368	rs381176	0.746387668	0.588232331	0.825472196	0.265176907	-0.226553611	-0.43777223	-0.026852785	0.154227631	0.697596905	0.80463708	0.121291684	0.137239946	0.987348183	0.755540425	0.996576058	0.788953428	Bacteria.Firmicutes.Clostridia.Clostridiales	TPPP
325682	ENSG00000171368	rs381176	0.037670415	0.054275382	0.505492049	0.837662044	-0.480988117	0.480691179	-0.084915783	0.025663163	0.226759274	0.245308465	0.126828649	0.124762974	0.094711979	0.0452324	0.977255672	0.994553009	Bacteria.Firmicutes.Clostridia.Clostridiales.Ruminococcaceae.Ruminiclostridium.9	TPPP
325683	ENSG00000171368	rs381176	0.082696274	0.04995762	0.593432579	0.380753456	-0.324389806	0.375550953	-0.043595067	0.066003928	0.184100969	0.18806276	0.081261744	0.074798933	0.086744309	0.022600691	0.997466038	0.994193156	Bacteria.Bacteroidetes.Bacteroidia.Bacteroidales.Rikenellaceae	TPPP
325684	ENSG00000171368	rs381176	0.210468461	0.125767799	0.514342516	0.398327073	-0.282032528	0.33754113	0.073816852	-0.088810523	0.223024261	0.217677146	0.112589543	0.104467156	0.281296201	0.089312425	0.999274386	0.998480911	Bacteria.Firmicutes.Clostridia.Clostridiales.Ruminococcaceae.Ruminococcaceae.UCG.013	TPPP
325685	ENSG00000171368	rs381176	0.114122435	0.134829331	0.613045944	0.462768061	-0.31786347	0.34333207	0.038318882	-0.06356442	0.198523473	0.226788682	0.075409361	0.086060612	0.161846514	0.081573437	0.910279121	0.926870238	Bacteria.Firmicutes.Clostridia.Clostridiales.Lachnospiraceae.Lachnospiraceae.UCG.010	TPPP
325686	ENSG00000171368	rs381176	0.198678309	0.073619635	0.310438219	0.842935743	-0.267985586	0.465336661	0.081624148	-0.018222442	0.206401308	0.255976222	0.079854724	0.091606234	0.26080415	0.062684114	0.999814869	0.944528488	Bacteria.Actinobacteria.Actinobacteria.Corynebacteriales.Corynebacteriaceae	TPPP
325687	ENSG00000171368	rs381176	0.199861522	0.039189093	0.657591744	0.951053827	-0.303068536	0.47092728	0.041366806	0.005324123	0.234045264	0.223821101	0.092905662	0.086406318	0.329064204	0.050793797	0.999028109	0.999636648	Bacteria.Actinobacteria.Actinobacteria.Micrococcales.Micrococcaceae	TPPP
325688	ENSG00000171368	rs381176	0.030399545	0.024176709	0.591641115	0.724937002	-0.450415833	0.51186998	-0.03552724	0.025844565	0.203581109	0.221837123	0.065902677	0.073137321	0.086960344	0.029875924	0.999614985	0.99936283	Bacteria.Firmicutes.Clostridia.Clostridiales.Lachnospiraceae.Tyzzerella.4	TPPP
325689	ENSG00000171368	rs381176	0.057357052	0.061512533	0.782092487	0.810529475	-0.412198928	0.425463323	0.025021858	0.022567683	0.213092699	0.223671312	0.090096186	0.093756382	0.093000258	0.034137666	0.99786128	0.999462671	Bacteria.Firmicutes.Clostridia.Clostridiales.Lachnospiraceae.Anaerostipes	TPPP
325690	ENSG00000171368	rs381176	0.934436464	0.391076818	0.360103367	0.102891411	0.039301067	-0.536319171	-0.088223906	0.197538642	0.475922482	0.621213909	0.095730963	0.119436187	0.9056128	0.596573841	0.876277026	0.700965421	Bacteria.Firmicutes.Clostridia.Clostridiales.Lachnospiraceae	TPPP
325691	ENSG00000171368	rs381176	0.057468537	0.110146724	0.905765398	0.52690407	-0.379916882	0.349586246	-0.010472954	-0.057976647	0.196494285	0.215884117	0.088128671	0.091142378	0.083480049	0.055159229	0.999305535	0.989974535	Bacteria.Proteobacteria.Gammaproteobacteria.Pseudomonadales.Pseudomonadaceae.Pseudomonas	TPPP
325692	ENSG00000171368	rs381176	0.012954277	0.003682877	0.159246529	0.064021506	-0.406411583	0.47815921	-0.096108264	0.130655403	0.15910643	0.158782373	0.067506418	0.069363579	0.022155782	0.002381412	0.660293676	0.834704795	Bacteria.Fusobacteria.Fusobacteriia.Fusobacteriales.Fusobacteriaceae.Fusobacterium	TPPP
325693	ENSG00000171368	rs381176	0.019166755	0.006214632	0.835671607	0.95269963	-0.384314661	0.465853361	0.014536614	-0.004291364	0.160051403	0.164793061	0.069802164	0.072071806	0.02515503	0.003385254	0.996546716	0.99835739	Bacteria.Firmicutes.Clostridia.Clostridiales.Ruminococcaceae.Ruminococcaceae.UCG.002	TPPP
325694	ENSG00000171368	rs381176	0.197932299	0.348617127	0.933949413	0.583833641	-0.397640074	0.305541561	-0.012168436	-0.08467784	0.305745436	0.32366994	0.146266489	0.153819318	0.348944517	0.253746256	0.970013786	0.981962125	Bacteria.Firmicutes.Clostridia.Clostridiales.Ruminococcaceae.Anaerotruncus	TPPP
325695	ENSG00000171368	rs381176	0.075670462	0.143726533	0.605119792	0.130191385	-0.31557304	0.282069136	0.042337234	-0.133536971	0.174853607	0.190633415	0.081489276	0.087139587	0.080816664	0.052322254	0.999550314	0.996901429	Bacteria.Proteobacteria.Gammaproteobacteria.Pseudomonadales	TPPP
325696	ENSG00000171368	rs381176	0.109529733	0.053591893	0.447578438	0.180913144	-0.309688661	0.356266151	0.075896629	-0.12395904	0.19090739	0.181279585	0.099338598	0.091669231	0.116119655	0.021992855	0.93665316	0.872789402	Bacteria.Firmicutes.Clostridia.Clostridiales.Lachnospiraceae..Eubacterium..eligens.group	TPPP
325697	ENSG00000171368	rs381176	0.036252213	0.027205047	0.681529988	0.935755077	-0.426686273	0.46861439	-0.038192263	0.007206806	0.199603969	0.207460843	0.092655107	0.089067291	0.07196877	0.023079103	0.898518358	0.99827201	Bacteria.Firmicutes.Clostridia.Clostridiales.Ruminococcaceae..Eubacterium..coprostanoligenes.group	TPPP
325698	ENSG00000171368	rs381176	0.028749209	0.052617004	0.52316735	0.800049557	-0.475962565	0.434914029	0.074331348	0.033005776	0.212878604	0.220366589	0.115800622	0.129787467	0.079127661	0.038524083	0.938876381	0.979665691	Bacteria.Actinobacteria	TPPP
325699	ENSG00000171368	rs381176	0.608747415	0.359493388	0.280792197	0.413829212	-0.140862105	0.267978185	0.12895315	-0.098716095	0.273881183	0.29040938	0.118582768	0.120038962	0.578263504	0.22642312	0.968970412	0.998920199	Bacteria.Firmicutes.Clostridia.Clostridiales.Lachnospiraceae..Eubacterium..ventriosum.group	TPPP
325700	ENSG00000171368	rs381176	0.030925701	0.00778176	0.592844074	0.34598919	-0.462707837	0.594171917	-0.063534763	0.120965999	0.209821473	0.216434848	0.11824075	0.12744193	0.052107412	0.00709019	0.998173674	0.991886968	Bacteria.Firmicutes.Bacilli.Bacillales	TPPP
325701	ENSG00000171368	rs381176	0.075490978	0.17712321	0.872535034	0.590115586	-0.400514212	0.338430875	0.014988963	0.05171306	0.22177857	0.248071131	0.093062178	0.095532932	0.219165731	0.164493103	0.997570438	0.982567127	Bacteria.Firmicutes.Clostridia.Clostridiales.Lachnospiraceae.Lachnospiraceae.UCG.008	TPPP
325702	ENSG00000171368	rs381176	0.197998534	0.205288593	0.707733243	0.591747476	-0.307536204	0.344751493	0.044195421	-0.06358725	0.236499942	0.26949519	0.117376631	0.117987645	0.262969673	0.126848944	0.998330087	0.999834196	Bacteria.Actinobacteria.Coriobacteriia.Coriobacteriales.Coriobacteriaceae.Collinsella	TPPP
325703	ENSG00000171368	rs381176	0.027665081	0.009635293	0.540972435	0.497482651	-0.459668882	0.547084748	0.049466518	-0.054067057	0.204129589	0.20518656	0.080493776	0.079250797	0.081038575	0.012508192	0.958166	0.928069436	Bacteria.Proteobacteria.Betaproteobacteria	TPPP
325704	ENSG00000171368	rs381176	0.489817203	0.270677735	0.135574755	0.286442632	-0.154107438	0.273553893	-0.159528142	0.118807072	0.221902544	0.246263759	0.105581413	0.110553748	0.311008792	0.104787388	0.993501001	0.863527792	Bacteria.Firmicutes.Erysipelotrichia.Erysipelotrichales	TPPP
325705	ENSG00000171368	rs381176	0.01860167	0.005589385	0.660989397	0.682065773	-0.387664458	0.464797888	-0.039683499	0.041233841	0.160649254	0.162239676	0.090080294	0.100212618	0.028260523	0.003397258	0.794279741	0.975947049	Bacteria.Actinobacteria.Actinobacteria.Bifidobacteriales.Bifidobacteriaceae.Bifidobacterium	TPPP
325706	ENSG00000171368	rs381176	0.024924892	0.006485356	0.552171085	0.726381971	-0.369042606	0.455969777	-0.050839091	0.02974548	0.160808183	0.162178255	0.085076239	0.084640211	0.029825147	0.003841211	0.972085394	0.961745829	Bacteria.Proteobacteria.Deltaproteobacteria.Desulfovibrionales.Desulfovibrionaceae	TPPP
325707	ENSG00000171368	rs381176	0.022848225	0.002536216	0.893262058	0.278384461	-0.396546755	0.64894376	0.013318103	-0.120770146	0.170158165	0.206746795	0.098875164	0.110498174	0.056622403	0.004580852	0.827213301	0.982679299	Bacteria.Firmicutes.Bacilli	TPPP
325708	ENSG00000171368	rs381176	0.020410035	0.006582443	0.808709797	0.859742264	-0.392878395	0.469150074	0.019551947	-0.013162034	0.165349616	0.167185306	0.08043956	0.074196638	0.026318629	0.00489307	0.996033175	0.965943535	Bacteria.Firmicutes.Clostridia.Clostridiales.Lachnospiraceae.Lachnospiraceae.NK4A136.group	TPPP
325709	ENSG00000171368	rs381176	0.241183009	0.086332876	0.692988946	0.937867691	-0.30310855	0.438318724	0.043971883	-0.008791282	0.256291749	0.251753949	0.110890038	0.112351822	0.246578317	0.077211417	0.963485106	0.980891754	Bacteria.Firmicutes.Bacilli.Lactobacillales.Carnobacteriaceae.Granulicatella	TPPP
325710	ENSG00000171368	rs381176	0.037840624	0.032507149	0.700782951	0.898781919	-0.429470252	0.474859973	-0.046185208	0.01600815	0.202657439	0.217408804	0.119669637	0.125366482	0.082826063	0.028729666	0.880649234	0.994506574	Bacteria.Firmicutes.Clostridia.Clostridiales.Family.XIII	TPPP
325711	ENSG00000171368	rs381176	0.010352559	0.002782564	0.280030985	0.227038413	-0.471257988	0.56188565	0.07447645	-0.081916007	0.178547277	0.180818065	0.068377802	0.067178188	0.028955775	0.004470227	0.943988959	0.857851212	Bacteria.Proteobacteria.Betaproteobacteria.Burkholderiales.Alcaligenaceae	TPPP
325712	ENSG00000171368	rs381176	0.604419141	0.908121057	0.414081555	0.094030089	-0.164466471	0.034037838	-0.075396268	0.140358725	0.315944762	0.293802698	0.091731827	0.08261291	0.711716933	0.588112238	0.821600446	0.890273479	Bacteria.Firmicutes.Clostridia.Clostridiales.Lachnospiraceae..Eubacterium..rectale.group	TPPP
325713	ENSG00000171368	rs381176	0.023794968	0.008668328	0.882540115	0.57268316	-0.366741034	0.437263598	-0.012581448	-0.046559853	0.158493501	0.161616632	0.08482467	0.082125912	0.029813306	0.004377496	0.998880039	0.97644667	Bacteria.Proteobacteria.Deltaproteobacteria.Desulfovibrionales.Desulfovibrionaceae.Bilophila	TPPP
325714	ENSG00000171368	rs381176	0.082157844	0.049658733	0.597295986	0.38344221	-0.324934651	0.376036807	-0.043181083	0.065672415	0.184079214	0.188052682	0.081341371	0.074847319	0.086371086	0.022718603	0.997528932	0.993985312	Bacteria.Bacteroidetes.Bacteroidia.Bacteroidales.Rikenellaceae.Alistipes	TPPP
325715	ENSG00000171368	rs381176	0.02891437	0.009532703	0.646801038	0.996455493	-0.362343169	0.438576147	-0.034486814	-0.000394204	0.162234849	0.164243993	0.074919548	0.088401386	0.032016127	0.004688829	0.853780614	0.944619805	Bacteria.Proteobacteria.Gammaproteobacteria.Pasteurellales.Pasteurellaceae	TPPP
325716	ENSG00000171368	rs381176	0.060045408	0.181767442	0.659574428	0.787075318	-0.424839251	0.360197101	0.052982897	0.034735866	0.222042169	0.266899142	0.119735434	0.128076968	0.119948519	0.112650325	0.998793879	0.998019463	Bacteria.Firmicutes.Clostridia.Clostridiales.Lachnospiraceae.Blautia	TPPP
325717	ENSG00000171368	rs381176	0.037078425	0.024192725	0.356338672	0.343079653	-0.602701607	0.713563653	-0.117963333	0.132928578	0.283228369	0.309284588	0.126995909	0.139197185	0.100419497	0.037377191	0.998201428	0.99782309	Bacteria.Firmicutes.Bacilli.Bacillales.Staphylococcaceae.Staphylococcus	TPPP
325718	ENSG00000171368	rs381176	0.017806971	0.0170924	0.826443655	0.166575659	-0.394384374	0.398163213	0.01726179	-0.105991438	0.162269481	0.162741311	0.07841371	0.075776907	0.033457623	0.007607585	0.999989953	0.96642863	Bacteria.Firmicutes.Clostridia.Clostridiales.Christensenellaceae	TPPP
325719	ENSG00000171368	rs381176	0.190066996	0.024658442	0.36786127	0.938215651	-0.26612535	0.462723253	-0.05628795	-0.004976198	0.20099948	0.201242338	0.062079665	0.063954279	0.230613159	0.023424227	0.938800712	0.966444609	Bacteria.Proteobacteria.Gammaproteobacteria.Enterobacteriales.Enterobacteriaceae	TPPP
325720	ENSG00000171368	rs381176	0.588203198	0.367478247	0.375840396	0.368290292	-0.160384477	0.253552992	0.098661873	-0.092246825	0.294767895	0.279417287	0.110655698	0.101830243	0.579408464	0.249700998	0.996483139	0.869987637	Bacteria.Bacteroidetes.Bacteroidia.Bacteroidales.Porphyromonadaceae.Butyricimonas	TPPP
325721	ENSG00000171368	rs381176	0.019461187	0.006344318	0.991379498	0.894110975	-0.383493837	0.458992243	0.000859371	0.010925811	0.160115291	0.162794164	0.079238176	0.0817688	0.027007398	0.004426096	0.788394989	0.998332705	Bacteria.Firmicutes.Negativicutes.Selenomonadales.Veillonellaceae.Veillonella	TPPP
325722	ENSG00000171368	rs381176	0.492682394	0.263273036	0.129276826	0.287640553	-0.152707811	0.275601305	-0.161764539	0.117655868	0.2213511	0.24425984	0.105303714	0.109757337	0.288041071	0.085264718	0.999513786	0.88322248	Bacteria.Firmicutes.Erysipelotrichia.Erysipelotrichales.Erysipelotrichaceae	TPPP
325723	ENSG00000171368	rs381176	0.0278351	0.036334019	0.689331243	0.496298628	-0.411566785	0.395151112	0.032105767	0.051945641	0.182975357	0.184935586	0.079959687	0.075931321	0.051105735	0.020487791	0.943808501	0.915747216	Bacteria.Firmicutes.Clostridia.Clostridiales.Lachnospiraceae.Roseburia	TPPP
325724	ENSG00000171368	rs381176	0.068670102	0.502724187	0.689055126	0.346555765	-0.416850004	0.194503348	-0.032138501	-0.094505251	0.225223671	0.288620666	0.07996613	0.099682432	0.180267649	0.275846511	0.996423631	0.953403857	Bacteria.Bacteroidetes.Bacteroidia.Bacteroidales.Prevotellaceae.Prevotella.7	TPPP
325725	ENSG00000171368	rs381176	0.127721338	0.014121985	0.323030262	0.99706539	-0.28368933	0.473551439	-0.06504084	0.000241221	0.183909269	0.187834535	0.065321415	0.065337065	0.153883983	0.013881529	0.998302481	0.999446916	Bacteria.Proteobacteria.Gammaproteobacteria.Enterobacteriales.Enterobacteriaceae.Escherichia.Shigella	TPPP
325726	ENSG00000171368	rs381176	0.192143465	0.856539991	0.739986437	0.141022288	-0.51979673	-0.068194503	0.025522472	0.10734628	0.394457998	0.375750062	0.07658182	0.07205082	0.733141792	0.732638492	0.99911693	0.98634337	Bacteria.Bacteroidetes.Bacteroidia.Bacteroidales.Bacteroidaceae.Bacteroides	TPPP
325727	ENSG00000171368	rs381176	0.132236856	0.271057378	0.47231777	0.095552469	-0.285726796	0.22768235	0.066293178	-0.165821704	0.187460376	0.205132392	0.091709149	0.098060753	0.141666442	0.100417963	0.911591624	0.767785169	Bacteria.Firmicutes.Clostridia.Clostridiales.Ruminococcaceae.Ruminococcaceae.UCG.005	TPPP
325728	ENSG00000171368	rs381176	0.270256884	0.584635414	0.998637736	0.596747729	-0.380464706	0.224132006	0.000243577	0.080803866	0.342205462	0.408012463	0.142124463	0.151984604	0.669975483	0.524024805	0.99967607	0.999141757	Bacteria.Firmicutes.Negativicutes.Selenomonadales	TPPP
325729	ENSG00000171368	rs381176	0.037446396	0.080074946	0.729318774	0.197720777	-0.343280881	0.312046281	0.02872048	0.107383798	0.161641798	0.175542655	0.082648005	0.082527964	0.048258288	0.024753748	0.901253593	0.968856518	Bacteria.Firmicutes.Clostridia.Clostridiales.Lachnospiraceae..Eubacterium..hallii.group	TPPP
325730	ENSG00000171368	rs381176	0.008908255	0.002449807	0.201406337	0.32064823	-0.521758148	0.540554519	-0.086879598	0.061202244	0.193569652	0.171576536	0.067326439	0.061162172	0.026890375	0.004223974	0.806713785	0.760986859	Bacteria.Firmicutes.Clostridia.Clostridiales.Lachnospiraceae.Tyzzerella	TPPP
325731	ENSG00000171368	rs381176	0.789992237	0.089069592	0.616413822	0.381348743	-0.131315711	0.889453366	-0.059001094	-0.110698074	0.491076734	0.515397562	0.117223421	0.125606394	0.817834963	0.410333055	0.921846173	0.99665811	Bacteria.Proteobacteria	TPPP
325732	ENSG00000171368	rs381176	0.119609927	0.040338611	0.310992585	0.319461251	-0.291699815	0.378240704	0.083180037	-0.082912379	0.184988118	0.180849587	0.081470909	0.082653574	0.139244756	0.026059547	0.809782944	0.924960833	Bacteria.Firmicutes.Clostridia.Clostridiales.Ruminococcaceae.Ruminococcus.2	TPPP
325733	ENSG00000171431	rs929268	0.82234448	0.813123235	0.406269656	0.995088438	-0.038797021	-0.064410241	0.050673036	-0.000723637	0.172105375	0.271376453	0.060626437	0.117109795	0.469098824	0.322312163	0.879314895	0.930596586	Bacteria.Firmicutes.Negativicutes.Selenomonadales.Veillonellaceae	KRT20
325734	ENSG00000171431	rs929268	0.854016987	0.776305322	0.447280535	0.817024571	-0.033631141	-0.072811662	0.061024092	0.02712291	0.182067891	0.255208042	0.079819825	0.116758592	0.393054501	0.186382298	0.999513786	0.974686324	Bacteria.Firmicutes.Erysipelotrichia.Erysipelotrichales.Erysipelotrichaceae	KRT20
325735	ENSG00000171431	rs929268	0.717690743	0.150711288	0.638081766	0.090132704	-0.161077679	0.962267357	0.035533025	-0.209102738	0.443618291	0.661849675	0.075191656	0.121576784	0.907849349	0.450331027	0.998947111	0.981145089	Bacteria.Bacteroidetes	KRT20
325736	ENSG00000171431	rs929268	0.724469254	0.187465208	0.799270962	0.042144462	0.106515248	0.534458611	-0.019892445	-0.232623419	0.300892733	0.401266855	0.07791222	0.112251879	0.752238875	0.27648271	0.893754015	0.890273479	Bacteria.Firmicutes.Clostridia.Clostridiales.Lachnospiraceae..Eubacterium..rectale.group	KRT20
325737	ENSG00000171431	rs929268	0.41177936	0.403631478	0.306506297	0.32617325	0.112800682	-0.199105981	-0.083345889	0.137374036	0.136562363	0.236874068	0.080873901	0.138872487	0.270565077	0.114913161	0.545401178	0.910444892	Bacteria.Firmicutes.Bacilli.Lactobacillales	KRT20
325738	ENSG00000171431	rs929268	0.628946442	0.651222793	0.08341235	0.221858456	0.059915457	-0.089179932	0.078909135	-0.093386286	0.123415888	0.196373875	0.044889975	0.075723998	0.242265047	0.165350282	0.905311625	0.955329568	Bacteria.Proteobacteria.Betaproteobacteria.Burkholderiales.Alcaligenaceae.Parasutterella	KRT20
325739	ENSG00000171431	rs929268	0.596624604	0.681266241	0.314191741	0.411390191	-0.110298157	0.130918764	-0.079525974	0.103544157	0.207390912	0.317332797	0.078412639	0.125251124	0.479529604	0.306970875	0.999469974	0.986131077	Bacteria.Bacteroidetes.Bacteroidia.Bacteroidales.Porphyromonadaceae.Barnesiella	KRT20
325740	ENSG00000171431	rs929268	0.642521389	0.681145894	0.454116872	0.341466807	0.058540967	-0.081978694	0.046991115	-0.095725539	0.125537968	0.198627942	0.06240372	0.09990306	0.231018642	0.159947332	0.974545129	0.921764212	Bacteria.Firmicutes.Clostridia.Clostridiales.Lachnospiraceae.Coprococcus.1	KRT20
325741	ENSG00000171431	rs929268	0.969293087	0.725334395	0.70611097	0.924627209	0.007386408	-0.123278593	-0.037655805	-0.015903197	0.19115362	0.34939165	0.099429001	0.167456735	0.583426239	0.296809441	0.943730679	0.999817689	Bacteria.Firmicutes.Clostridia.Clostridiales.Family.XIII.Family.XIII.AD3011.group	KRT20
325742	ENSG00000171431	rs929268	0.691794423	0.600108658	0.380953971	0.377822647	0.050229414	-0.10729615	0.041456731	-0.077385412	0.126152593	0.203680911	0.04700073	0.087156228	0.225085111	0.126520967	0.937508231	0.932629835	Bacteria.Firmicutes.Negativicutes.Selenomonadales.Veillonellaceae.Dialister	KRT20
325743	ENSG00000171431	rs929268	0.408643569	0.779672192	0.047544849	0.736116173	0.101818961	-0.055158008	0.092350286	0.031731931	0.122440084	0.196367559	0.045738974	0.093763179	0.195479642	0.145603449	0.502851499	0.87724048	Bacteria.Fusobacteria.Fusobacteriia.Fusobacteriales	KRT20
325744	ENSG00000171431	rs929268	0.225124353	0.870492332	0.273210117	0.750784781	0.280202548	-0.049095217	0.08838099	0.036518235	0.228834127	0.299967543	0.079989274	0.114501401	0.441348098	0.471016648	0.998986731	0.998377846	Bacteria.Firmicutes.Clostridia.Clostridiales.Family.XI.Anaerococcus	KRT20
325745	ENSG00000171431	rs929268	0.538732275	0.689513292	0.617668066	0.596927164	0.086273611	-0.084110204	0.024925494	0.047036855	0.139611716	0.209606917	0.049699055	0.088515342	0.219919948	0.162486259	0.998409995	0.996467843	Bacteria.Verrucomicrobia	KRT20
325746	ENSG00000171431	rs929268	0.608540398	0.622964661	0.009315863	0.144059445	-0.066001679	0.125041941	0.168235346	-0.229113931	0.128254204	0.253134725	0.062801534	0.15497498	0.331752825	0.183549772	0.308896065	0.862009394	Bacteria.Actinobacteria.Actinobacteria	KRT20
325747	ENSG00000171431	rs929268	0.506356183	0.475066404	0.277853288	0.094228145	0.086323594	-0.142518599	-0.084532451	0.189625644	0.129194382	0.198392433	0.077256431	0.111679291	0.258701727	0.119835447	0.585258572	0.921307549	Bacteria.Firmicutes.Bacilli.Lactobacillales.Streptococcaceae.Streptococcus	KRT20
325748	ENSG00000171431	rs929268	0.977959856	0.941516131	0.642324692	0.540920683	-0.005206793	0.019149293	-0.03608912	0.077973931	0.187756257	0.260023958	0.077345354	0.126865836	0.488671981	0.360633137	0.988161388	0.950695192	Bacteria.Firmicutes.Bacilli.Lactobacillales.Carnobacteriaceae	KRT20
325749	ENSG00000171431	rs929268	0.516529657	0.663551385	0.657330335	0.713143293	0.103878409	-0.094807135	-0.024899219	-0.03131766	0.159270977	0.216959283	0.055875492	0.084820401	0.278275486	0.210597989	0.999507593	0.935584968	Bacteria.Firmicutes.Clostridia.Clostridiales.Lachnospiraceae.Lachnoclostridium	KRT20
325750	ENSG00000171431	rs929268	0.451731031	0.75367385	0.590346571	0.451013338	0.143311317	0.101589425	0.037557828	0.103509441	0.18930941	0.322395661	0.069426271	0.136514856	0.459690983	0.372525436	0.798926789	0.853322394	Bacteria.Firmicutes.Erysipelotrichia.Erysipelotrichales.Erysipelotrichaceae.Faecalitalea	KRT20
325751	ENSG00000171431	rs929268	0.618383688	0.033689494	0.528495098	0.012417443	-0.211366924	1.257162014	0.053578227	-0.3166102	0.422306355	0.579601805	0.08455409	0.123169099	0.893048742	0.248245754	0.956359196	0.73581847	Bacteria.Firmicutes.Clostridia.Clostridiales.Ruminococcaceae	KRT20
325752	ENSG00000171431	rs929268	0.391407436	0.298462006	0.107884588	0.111621052	-0.14948182	0.363404519	-0.13120263	0.25551128	0.173265085	0.346760532	0.080496907	0.15845475	0.380586385	0.156516036	0.999274386	0.998480911	Bacteria.Firmicutes.Clostridia.Clostridiales.Ruminococcaceae.Ruminococcaceae.UCG.013	KRT20
325753	ENSG00000171431	rs929268	0.827471454	0.96155861	0.987299506	0.523856907	0.051578818	0.014547483	-0.0012406	0.074876477	0.235721686	0.30068507	0.07764034	0.11684433	0.533096091	0.414888396	0.999586829	0.996426659	Bacteria.Firmicutes.Negativicutes.Selenomonadales.Veillonellaceae.Megasphaera	KRT20
325754	ENSG00000171431	rs929268	0.370878399	0.898147231	0.354676497	0.479021976	0.125240107	-0.027458115	0.054166616	0.066578821	0.139005311	0.213688505	0.058111767	0.093519803	0.20723434	0.23567123	0.998970432	0.998994847	Bacteria.Firmicutes.Erysipelotrichia.Erysipelotrichales.Erysipelotrichaceae.Erysipelatoclostridium	KRT20
325755	ENSG00000171431	rs929268	0.378536407	0.030265211	0.224325321	0.013192303	-0.239107772	1.164781673	0.107046038	-0.541642762	0.2697037	0.526021261	0.087269462	0.212629824	0.716007595	0.143836676	0.99967607	0.999141757	Bacteria.Firmicutes.Negativicutes.Selenomonadales	KRT20
325756	ENSG00000171431	rs929268	0.724953299	0.558657553	0.041846257	0.029238191	-0.046101815	0.124332423	0.126483343	-0.290817264	0.130471209	0.211513628	0.060942789	0.130481923	0.284886072	0.139155928	0.842610887	0.749016864	Bacteria.Firmicutes.Clostridia.Clostridiales.Lachnospiraceaencultured	KRT20
325757	ENSG00000171431	rs929268	0.425583247	0.310749248	0.472373305	0.283447552	0.113485817	-0.25627437	0.058877968	-0.204077977	0.141550214	0.25088142	0.081461295	0.188713616	0.263043128	0.106288338	0.791055312	0.759714036	Bacteria.Firmicutes.Clostridia.Clostridiales.Ruminococcaceae.Butyricicoccus	KRT20
325758	ENSG00000171431	rs929268	0.455479143	0.613706431	0.120713344	0.964278056	0.094260706	-0.099714811	-0.086405774	0.004499961	0.125557522	0.19659935	0.054962604	0.100096815	0.205351699	0.130234213	0.863250727	0.964335663	Bacteria.Proteobacteria.Deltaproteobacteria	KRT20
325759	ENSG00000171431	rs929268	0.218753155	0.223753301	0.240675668	0.245494934	0.244389104	-0.365235041	0.086454117	-0.14132295	0.196823008	0.297386879	0.073021177	0.120604544	0.263392021	0.150427231	0.803991806	0.868026823	Bacteria.Firmicutes.Clostridia.Clostridiales.Ruminococcaceae.Ruminococcaceae.UCG.014	KRT20
325760	ENSG00000171431	rs929268	0.802714592	0.600153235	0.640218643	0.679946021	0.033855679	-0.110664825	-0.02390467	-0.037507747	0.134967471	0.21010143	0.050908899	0.090517281	0.344568682	0.152930361	0.817445451	0.983476171	Bacteria.Firmicutes.Negativicutes.Selenomonadales.Acidaminococcaceae.Phascolarctobacterium	KRT20
325761	ENSG00000171431	rs929268	0.629616877	0.58991856	0.879830242	0.65032672	0.063134057	-0.111916946	0.008448185	-0.044952125	0.130300705	0.206641753	0.055663887	0.098712295	0.300736274	0.13248515	0.854795749	0.906418779	Bacteria.Firmicutes.Clostridia.Clostridiales.Lachnospiraceae.Lachnospira	KRT20
325762	ENSG00000171431	rs929268	0.957695532	0.911757724	0.57274492	0.554227357	-0.009074938	0.030754431	-0.038336981	0.069106388	0.170429274	0.276450579	0.067632674	0.116247884	0.512927576	0.29083753	0.977230125	0.973716764	Bacteria.Firmicutes.Clostridia.Clostridiales.Ruminococcaceae.Ruminococcus.1	KRT20
325763	ENSG00000171431	rs929268	0.522502034	0.351834633	0.180295974	0.361353649	0.078046803	-0.186985236	0.072689933	0.082736202	0.121393865	0.199415541	0.053678004	0.090011822	0.19580668	0.077822129	0.738103886	0.921796798	Bacteria.Proteobacteria.Gammaproteobacteria.Pasteurellales.Pasteurellaceae.Haemophilus	KRT20
325764	ENSG00000171431	rs929268	0.528568243	0.592748731	0.652097107	0.831959026	0.093331822	-0.112111253	-0.030921928	0.021926917	0.147317153	0.208589654	0.068273501	0.102928041	0.275634446	0.172044676	0.997851323	0.979095753	Bacteria.Firmicutes.Clostridia.Clostridiales.Lachnospiraceae.Fusicatenibacter	KRT20
325765	ENSG00000171431	rs929268	0.901230113	0.059442298	0.798098907	0.058726904	0.024009118	-0.660647816	0.014697426	0.189962173	0.192711432	0.344450544	0.057223368	0.098756422	0.619624898	0.069352511	0.902907588	0.995251343	Bacteria.Proteobacteria.Gammaproteobacteria	KRT20
325766	ENSG00000171431	rs929268	0.338945166	0.272126688	0.045418355	0.065195309	-0.150746928	0.325131128	0.167455042	-0.308470573	0.156500527	0.29358998	0.082110378	0.164503336	0.310970176	0.115717696	0.925664213	0.949592213	Bacteria.Actinobacteria	KRT20
325767	ENSG00000171431	rs929268	0.427550528	0.47854597	0.027840621	0.698220743	0.096594588	-0.137052247	-0.105389338	-0.038705527	0.120997973	0.192301085	0.046855964	0.099393294	0.1746058	0.101654295	0.934169653	0.990835033	Bacteria.Bacteroidetes.Bacteroidia.Bacteroidales.Porphyromonadaceae.Parabacteroides	KRT20
325768	ENSG00000171431	rs929268	0.270857087	0.487582363	0.067996866	0.241451326	-0.211525	0.218499996	-0.152045487	0.16117463	0.19049491	0.313003479	0.081944918	0.136358856	0.316910469	0.213220499	0.998768023	0.949258587	Bacteria.Firmicutes.Clostridia.Clostridiales.Ruminococcaceae.Ruminococcaceae.NK4A214.group	KRT20
325769	ENSG00000171431	rs929268	0.343185077	0.006118188	0.16820523	0.000216336	-0.18313541	0.870297684	0.10394452	-0.495188612	0.19181384	0.307251891	0.074603351	0.126468201	0.436003296	0.020744146	0.995261573	0.809473073	Bacteria.Firmicutes.Clostridia.Clostridiales.Lachnospiraceae.Lachnospiraceae.UCG.008	KRT20
325770	ENSG00000171431	rs929268	0.71766564	0.15070514	0.638056903	0.090129293	-0.161092807	0.962281492	0.035536036	-0.209105444	0.443618702	0.661849274	0.075192453	0.121577039	0.906199841	0.449953128	0.998912436	0.981117471	Bacteria.Bacteroidetes.Bacteroidia.Bacteroidales	KRT20
325771	ENSG00000171431	rs929268	0.556810478	0.597427561	0.447441656	0.844962555	0.074577912	-0.106675793	0.047316257	0.018766257	0.126276425	0.201020363	0.06191196	0.095589892	0.233904727	0.1372798	0.999334555	0.99669693	Bacteria.Firmicutes.Erysipelotrichia.Erysipelotrichales.Erysipelotrichaceae.Erysipelotrichaceae.UCG.003	KRT20
325772	ENSG00000171431	rs929268	0.798024304	0.108597358	0.73387424	0.067440454	-0.137873778	1.297053438	0.033965042	-0.293730522	0.536598845	0.797423937	0.099482553	0.157977581	0.903485739	0.410853298	0.881912195	0.673626995	Bacteria.Firmicutes.Clostridia.Clostridiales.Lachnospiraceae	KRT20
325773	ENSG00000171431	rs929268	0.450303797	0.853661275	0.040337795	0.27232209	-0.111880966	0.041242421	-0.14393036	0.115607648	0.147323732	0.222723814	0.06881765	0.104435432	0.329799412	0.234641779	0.647319912	0.966967496	Bacteria.Bacteroidetes.Bacteroidia.Bacteroidales.Porphyromonadaceae.Odoribacter	KRT20
325774	ENSG00000171431	rs929268	0.688199358	0.143443702	0.983572982	0.102114221	0.063610696	-0.399269301	0.001030628	0.147450163	0.157815438	0.269648259	0.049866277	0.088945998	0.477277524	0.079260537	0.997400574	0.965530807	Bacteria.Proteobacteria.Gammaproteobacteria.Enterobacteriales.Enterobacteriaceae	KRT20
325775	ENSG00000171431	rs929268	0.708938686	0.863097482	0.928316141	0.317839253	0.047596679	0.039622928	-0.005983657	-0.128706181	0.126959172	0.228893306	0.066258483	0.127871862	0.254368566	0.172338656	0.99888113	0.999513539	Bacteria.Firmicutes.Clostridia.Clostridiales.Lachnospiraceae.Dorea	KRT20
325776	ENSG00000171431	rs929268	0.351983302	0.670302	0.395230736	0.405681442	0.198404946	0.159257576	0.062083883	0.116609811	0.211660169	0.372406367	0.072548863	0.139339156	0.464809991	0.40813741	0.999437234	0.98110946	Bacteria.Proteobacteria.Betaproteobacteria.Neisseriales.Neisseriaceae	KRT20
325777	ENSG00000171431	rs929268	0.788369018	0.742427411	0.441936265	0.873722697	-0.053642366	-0.105252074	-0.060824991	-0.021418816	0.199027913	0.318922918	0.078627065	0.134245013	0.501351458	0.375181219	0.966546108	0.98127983	Bacteria.Firmicutes.Clostridia.Clostridiales.Ruminococcaceae.Ruminiclostridium.6	KRT20
325778	ENSG00000171431	rs929268	0.714576527	0.714527211	0.511001341	0.917388043	0.046711693	-0.073697745	0.05664207	-0.012261058	0.127178718	0.2006155	0.085709427	0.11775629	0.204457339	0.132778669	0.953370511	0.962141134	Bacteria.Firmicutes.Clostridia.Clostridiales.Ruminococcaceae.Ruminiclostridium.5	KRT20
325779	ENSG00000171431	rs929268	0.741039163	0.907884505	0.002328021	0.277167763	-0.040400158	-0.021923167	-0.134515242	0.082315515	0.121734954	0.188744934	0.042465281	0.07512209	0.309316293	0.188391664	0.259058006	0.824514589	Bacteria.Proteobacteria.Betaproteobacteria.Burkholderiales.Alcaligenaceae.Sutterella	KRT20
325780	ENSG00000171431	rs929268	0.317567925	0.609200468	0.335629064	0.091970802	0.160553471	0.125395891	-0.058577955	-0.189651918	0.159422617	0.244119171	0.060394822	0.110910077	0.255213445	0.196333877	0.976634033	0.969189617	Bacteria.Firmicutes.Clostridia.Clostridiales.Ruminococcaceae.Subdoligranulum	KRT20
325781	ENSG00000171431	rs929268	0.517189538	0.730026982	0.475541659	0.227941794	0.096148904	0.086646342	-0.03656387	-0.116021976	0.147652752	0.250020805	0.050953622	0.095335172	0.30122875	0.26806818	0.943988959	0.857851212	Bacteria.Proteobacteria.Betaproteobacteria.Burkholderiales.Alcaligenaceae	KRT20
325782	ENSG00000171431	rs929268	0.662889614	0.921150563	0.978245314	0.771740349	0.056507972	-0.028081697	-0.002017046	0.04255606	0.129043515	0.282614773	0.073689056	0.146093389	0.265901392	0.155984265	0.998239218	0.994419832	Bacteria.Firmicutes.Clostridia.Clostridiales.Ruminococcaceae.Flavonifractor	KRT20
325783	ENSG00000171431	rs929268	0.842890645	0.247899154	0.869959575	0.071388912	0.03165507	0.368468986	-0.008140187	0.215951017	0.159087249	0.316070807	0.049530222	0.117845213	0.467950145	0.142490531	0.999614985	0.99936283	Bacteria.Firmicutes.Clostridia.Clostridiales.Lachnospiraceae.Tyzzerella.4	KRT20
325784	ENSG00000171431	rs929268	0.875602184	0.776155605	0.608726821	0.944766624	0.022808371	-0.06169836	-0.032415795	0.009574043	0.14513262	0.216106743	0.063023089	0.137668197	0.345531018	0.129844877	0.999417824	0.998577711	Bacteria.Firmicutes.Clostridia.Clostridiales.Christensenellaceae.Christensenellaceae.R.7.group	KRT20
325785	ENSG00000171431	rs929268	0.631962553	0.99641521	0.799592814	0.713053275	0.085486361	-0.001406122	0.021486933	0.056550055	0.177650703	0.311783206	0.084295486	0.153109214	0.413383758	0.299387486	0.999550585	0.973270055	Bacteria.Firmicutes.Clostridia.Clostridiales.Lachnospiraceae.Lachnospiraceae.ND3007.group	KRT20
325786	ENSG00000171431	rs929268	0.690572337	0.483334093	0.845675121	0.358224741	0.062702432	-0.149426041	0.021766115	-0.147129679	0.156822477	0.211972856	0.111388938	0.159022148	0.392152757	0.192907893	0.934375354	0.994989321	Bacteria.Actinobacteria.Coriobacteriia.Coriobacteriales	KRT20
325787	ENSG00000171431	rs929268	0.933935883	0.553988133	0.744226006	0.503880382	0.013188677	-0.127239826	-0.033373794	-0.09788876	0.158497403	0.213908004	0.101863273	0.145651016	0.474487672	0.215983073	0.946529443	0.989731238	Bacteria.Actinobacteria.Coriobacteriia.Coriobacteriales.Coriobacteriaceae	KRT20
325788	ENSG00000171431	rs929268	0.73093224	0.945163544	0.20522176	0.155492921	-0.052602733	0.014505608	-0.089556949	0.133184253	0.152318758	0.210092947	0.069996981	0.092693767	0.303844476	0.224829936	0.999550314	0.996901429	Bacteria.Proteobacteria.Gammaproteobacteria.Pseudomonadales	KRT20
325789	ENSG00000171431	rs929268	0.20782393	0.443597728	0.216283613	0.927416291	0.231244917	-0.174714902	0.081415484	0.011433307	0.181791112	0.226677761	0.06521422	0.125029852	0.235571194	0.165991685	0.970727297	0.997803387	Bacteria.Actinobacteria.Actinobacteria.Micrococcales	KRT20
325790	ENSG00000171431	rs929268	0.853540363	0.659661209	0.196220351	0.872981906	0.023705243	-0.094881969	-0.091951781	0.01914066	0.127909865	0.2144811	0.070428579	0.119260656	0.32403908	0.117841053	0.730678409	0.999116829	Bacteria.Firmicutes.Clostridia.Clostridiales.Ruminococcaceaencultured	KRT20
325791	ENSG00000171431	rs929268	0.663689394	0.659152643	0.935076124	0.927729702	0.065620592	-0.095787139	0.005719722	-0.010006033	0.150233741	0.21618192	0.069947872	0.109897641	0.330293559	0.14046448	0.968656053	0.954254989	Bacteria.Firmicutes.Clostridia.Clostridiales.Lachnospiraceae..Eubacterium..eligens.group	KRT20
325792	ENSG00000171431	rs929268	0.534760011	0.803232629	0.642912281	0.799275296	0.083935069	-0.055864362	-0.025731475	-0.02831563	0.134505219	0.223305208	0.055244807	0.11090554	0.26245498	0.193526288	0.997466038	0.996556542	Bacteria.Bacteroidetes.Bacteroidia.Bacteroidales.Rikenellaceae	KRT20
325793	ENSG00000171431	rs929268	0.646339334	0.336876773	0.882337925	0.176735219	0.079554496	0.372624892	0.010154577	0.236180914	0.172582594	0.385182607	0.068344072	0.172964282	0.526987134	0.192643639	0.99946547	0.972078348	Bacteria.Firmicutes.Erysipelotrichia.Erysipelotrichales.Erysipelotrichaceae..Clostridium..innocuum.group	KRT20
325794	ENSG00000171431	rs929268	0.750369282	0.846909927	0.882699216	0.273389176	0.046155183	0.044806605	-0.010994635	0.131470113	0.144468312	0.231173019	0.074227597	0.119031945	0.318639801	0.221200496	0.998173674	0.991886968	Bacteria.Firmicutes.Bacilli.Bacillales	KRT20
325795	ENSG00000171431	rs929268	0.409527579	0.554069208	0.013821526	0.202355429	0.101247391	-0.113979967	0.155823224	-0.151377126	0.12198392	0.19165563	0.061604448	0.117558327	0.198121971	0.120047	0.282657282	0.942815443	Bacteria.Actinobacteria.Actinobacteria.Bifidobacteriales.Bifidobacteriaceae	KRT20
325796	ENSG00000171431	rs929268	0.344702712	0.669172714	0.430363712	0.646228307	0.194487535	-0.108184532	0.05682863	0.06155413	0.204350013	0.252058622	0.07162292	0.133488215	0.423532912	0.31444138	0.999028109	0.997798285	Bacteria.Actinobacteria.Actinobacteria.Micrococcales.Micrococcaceae	KRT20
325797	ENSG00000171431	rs929268	0.525047915	0.679532442	0.588060307	0.612399592	0.089496698	-0.087061475	0.027103294	0.04508507	0.140061994	0.209817624	0.049793568	0.088563264	0.21975902	0.15771609	0.99894297	0.998882343	Bacteria.Verrucomicrobia.Verrucomicrobiae.Verrucomicrobiales.Verrucomicrobiaceae.Akkermansia	KRT20
325798	ENSG00000171431	rs929268	0.662311426	0.870366822	0.327946934	0.902335298	-0.081580364	-0.037783524	-0.088734821	0.016349243	0.185959187	0.230628525	0.090034651	0.132721511	0.46493155	0.33010784	0.998330087	0.999834196	Bacteria.Actinobacteria.Coriobacteriia.Coriobacteriales.Coriobacteriaceae.Collinsella	KRT20
325799	ENSG00000171431	rs929268	0.868060248	0.944504476	0.839543423	0.777706061	0.030348378	-0.021305652	-0.014989323	0.037730692	0.181976517	0.304911154	0.073738164	0.133104289	0.554086139	0.377737721	0.933593238	0.937237055	Bacteria.Firmicutes.Clostridia.Clostridiales.Lachnospiraceae..Eubacterium..xylanophilum.group	KRT20
325800	ENSG00000171431	rs929268	0.587798497	0.689972358	0.105273516	0.554623223	0.067941986	-0.083283415	-0.090988388	0.056347318	0.124733796	0.2078711	0.055401238	0.094880149	0.221309818	0.130703973	0.998880039	0.97644667	Bacteria.Proteobacteria.Deltaproteobacteria.Desulfovibrionales.Desulfovibrionaceae.Bilophila	KRT20
325801	ENSG00000171431	rs929268	0.873346827	0.903774193	0.742730461	0.774302618	0.025569306	-0.033102132	-0.02299752	0.034791412	0.159778986	0.272758565	0.069769655	0.120832918	0.478351148	0.267135564	0.96265937	0.99035501	Bacteria.Firmicutes.Clostridia.Clostridiales.Ruminococcaceae.Ruminococcaceae.UCG.003	KRT20
325802	ENSG00000171431	rs929268	0.138171345	0.33374204	0.006478796	0.087699534	-0.238609333	0.277244167	-0.209533024	0.227885761	0.15898603	0.284721515	0.07451653	0.13146969	0.198119836	0.155209896	0.78770661	0.992258538	Bacteria.Firmicutes.Clostridia.Clostridiales.Ruminococcaceae.Ruminiclostridium.9	KRT20
325803	ENSG00000171431	rs929268	0.686125858	0.554466267	0.819992062	0.385985348	0.086297269	0.262070507	0.022243462	0.173651586	0.212604926	0.441110761	0.097360978	0.198979778	0.599942201	0.336624616	0.961709747	0.971506325	Bacteria.Firmicutes.Clostridia.Clostridiales.Ruminococcaceae.Anaerotruncus	KRT20
325804	ENSG00000171431	rs929268	0.217436245	0.018511683	0.192965561	0.012196873	-0.971213896	2.593362261	0.168993125	-0.481721332	0.7799234	1.073839036	0.128484079	0.186904136	0.987348183	0.38296386	0.996576058	0.629928041	Bacteria.Firmicutes.Clostridia.Clostridiales	KRT20
325805	ENSG00000171431	rs929268	0.671073427	0.389135818	0.126614358	0.356310618	0.052279252	-0.178330363	0.085019566	0.111630761	0.122554367	0.205709632	0.054953154	0.120171391	0.260224935	0.104346743	0.436590655	0.910611872	Bacteria.Firmicutes.Negativicutes.Selenomonadales.Veillonellaceae.Veillonella	KRT20
325806	ENSG00000171431	rs929268	0.759661015	0.888482433	0.28989283	0.996742334	-0.050711694	-0.033619011	-0.076569164	0.00049398	0.165079002	0.238826644	0.071766191	0.120530281	0.42160266	0.284177931	0.798309965	0.998678512	Bacteria.Firmicutes.Clostridia.Clostridiales.Ruminococcaceae..Eubacterium..coprostanoligenes.group	KRT20
325807	ENSG00000171431	rs929268	0.815665004	0.431271756	0.88382726	0.13176546	0.034541275	0.221842952	-0.007843675	0.171470502	0.147576138	0.280149722	0.053472667	0.112359308	0.396559865	0.152959229	0.99830237	0.993631935	Bacteria.Firmicutes.Clostridia.Clostridiales.Clostridiaceae.1.Clostridium.sensu.stricto.1	KRT20
325808	ENSG00000171431	rs929268	0.669903161	0.597073304	0.88329489	0.758751456	0.076129304	-0.131167815	0.009461508	-0.032243529	0.177791126	0.246934031	0.064205527	0.104551972	0.468249768	0.261787713	0.999814869	0.942552604	Bacteria.Actinobacteria.Actinobacteria.Corynebacteriales.Corynebacteriaceae	KRT20
325809	ENSG00000171431	rs929268	0.599234098	0.989805231	0.421295802	0.779211063	0.067317429	0.003280529	0.051048296	0.033580616	0.12748252	0.25576988	0.06308326	0.119293604	0.264022201	0.170313603	0.692727629	0.896631776	Bacteria.Firmicutes.Clostridia.Clostridiales.Peptostreptococcaceae	KRT20
325810	ENSG00000171431	rs929268	0.115593776	0.092575255	0.023494593	0.036675359	-0.320975661	0.700516326	-0.154272538	0.328767811	0.201297077	0.410445753	0.066522525	0.154157426	0.208067768	0.132905882	0.244930627	0.527025564	Bacteria.Firmicutes.Erysipelotrichia.Erysipelotrichales.Erysipelotrichaceae.Holdemanella	KRT20
325811	ENSG00000171431	rs929268	0.859237828	0.767291982	0.634496993	0.967193932	0.025803085	-0.064023755	-0.030263704	0.005912168	0.144929549	0.215465827	0.06336324	0.143206396	0.339480562	0.131202961	0.999989953	0.998685317	Bacteria.Firmicutes.Clostridia.Clostridiales.Christensenellaceae	KRT20
325812	ENSG00000171431	rs929268	0.403782145	0.50449804	0.172769389	0.105227895	0.113375938	0.160725727	-0.070521428	-0.15561299	0.134925497	0.239495506	0.051166011	0.094737359	0.249454751	0.146884222	0.806125172	0.780026907	Bacteria.Firmicutes.Clostridia.Clostridiales.Lachnospiraceae.Roseburia	KRT20
325813	ENSG00000171431	rs929268	0.399814365	0.469613707	0.222565378	0.342868306	-0.216171056	0.332175692	0.099391798	-0.164430218	0.255088113	0.456723832	0.080718402	0.172108467	0.598572471	0.389710899	0.996108676	0.986301288	Bacteria.Firmicutes.Clostridia.Clostridiales.Lachnospiraceae..Ruminococcus..gnavus.group	KRT20
325814	ENSG00000171431	rs929268	0.935788602	0.886813627	0.801670743	0.612952939	0.016401192	0.047697358	-0.017590816	0.063503859	0.202804693	0.333808378	0.069749658	0.12493916	0.644485748	0.420800095	0.984987993	0.971423926	Bacteria.Proteobacteria.Deltaproteobacteria.Desulfovibrionales.Desulfovibrionaceae.Desulfovibrio	KRT20
325815	ENSG00000171431	rs929268	0.218719963	0.522610058	0.098981074	0.536227289	0.176455933	-0.137174317	0.083840865	-0.046547701	0.142101491	0.213416302	0.050101927	0.074861785	0.185666897	0.213183112	0.765788977	0.822321238	Bacteria.Firmicutes.Clostridia.Clostridiales.Lachnospiraceae.Tyzzerella	KRT20
325816	ENSG00000171431	rs929268	0.14146248	0.686483592	0.017167964	0.630716942	0.195298933	-0.084463453	-0.126272705	-0.05116503	0.131232196	0.208338169	0.051648166	0.105938836	0.112948908	0.212224441	0.724214891	0.996677764	Bacteria.Bacteroidetes.Bacteroidia.Bacteroidales.Porphyromonadaceae	KRT20
325817	ENSG00000171431	rs929268	0.490641647	0.479639259	0.264796854	0.156387697	0.090140911	-0.143176582	-0.087437274	0.160563444	0.130043551	0.201396447	0.077743888	0.111994848	0.245936249	0.111850875	0.592429521	0.955303348	Bacteria.Firmicutes.Bacilli.Lactobacillales.Streptococcaceae	KRT20
325818	ENSG00000171431	rs929268	0.807295383	0.430494789	0.879785159	0.12944354	0.035228374	0.22049312	-0.007855967	0.171125068	0.143849275	0.277973851	0.051742285	0.111446468	0.380069245	0.163572245	0.998115183	0.976854668	Bacteria.Firmicutes.Clostridia.Clostridiales.Clostridiaceae.1	KRT20
325819	ENSG00000171431	rs929268	0.735525457	0.78720136	0.371368189	0.697357136	0.043167257	-0.0637634	-0.041662145	0.037169798	0.127256683	0.235249124	0.046288911	0.095162851	0.248532816	0.196911334	0.99994518	0.999865593	Bacteria.Bacteroidetes.Bacteroidia.Bacteroidales.Prevotellaceae	KRT20
325820	ENSG00000171431	rs929268	0.426849625	0.757433378	0.400471044	0.383252799	0.127503709	0.089179169	-0.047551068	-0.097145799	0.159472724	0.287546922	0.056190315	0.110673424	0.311719809	0.285190532	0.947341482	0.895915325	Bacteria.Proteobacteria.Betaproteobacteria.Burkholderiales	KRT20
325821	ENSG00000171431	rs929268	0.947931659	0.044646086	0.800825491	0.013005961	-0.016773036	0.888107086	0.014189024	-0.255627069	0.255868816	0.433863959	0.056017179	0.100135527	0.818476358	0.132597366	0.999785669	0.999420701	Bacteria.Firmicutes.Clostridia.Clostridiales.Ruminococcaceae.Faecalibacterium	KRT20
325822	ENSG00000171431	rs929268	0.782883564	0.073482118	0.964903159	0.032613418	0.048167514	0.816544656	-0.002734055	0.357059266	0.174085368	0.448951889	0.061900045	0.16357878	0.551214635	0.086775871	0.9976522	0.938343963	Bacteria.Bacteroidetes.Bacteroidia.Bacteroidales.Prevotellaceae.Prevotella.7	KRT20
325823	ENSG00000171431	rs929268	0.980806771	0.37446098	0.720337293	0.065878915	0.004147159	0.238975598	0.02731426	-0.237127359	0.17173345	0.267248905	0.075969532	0.126786387	0.515354338	0.184107256	0.998793879	0.998019463	Bacteria.Firmicutes.Clostridia.Clostridiales.Lachnospiraceae.Blautia	KRT20
325824	ENSG00000171431	rs929268	0.919131553	0.38643085	0.576879656	0.066074396	0.014673218	0.222285639	-0.028871404	0.191593786	0.143972211	0.254947804	0.051488869	0.102516608	0.426035039	0.146472274	0.938840801	0.997412515	Bacteria.Proteobacteria.Gammaproteobacteria.Enterobacteriales.Enterobacteriaceae.Citrobacter	KRT20
325825	ENSG00000171431	rs929268	0.906673311	0.77737535	0.683967478	0.409402569	0.018063542	0.080527054	-0.019869627	0.089289097	0.153488356	0.283645309	0.048597856	0.107547582	0.416813749	0.255246289	0.998735039	0.999709092	Bacteria.Bacteroidetes.Bacteroidia.Bacteroidales.Prevotellaceae.Prevotella.9	KRT20
325826	ENSG00000171431	rs929268	0.409450413	0.554108432	0.013813759	0.202652087	0.10126425	-0.113971599	0.155843126	-0.151297032	0.121984026	0.19166058	0.061607034	0.11757433	0.198537947	0.120034172	0.282910516	0.941859322	Bacteria.Actinobacteria.Actinobacteria.Bifidobacteriales.Bifidobacteriaceae.Bifidobacterium	KRT20
325827	ENSG00000171431	rs929268	0.66737952	0.772454008	0.859297895	0.741289775	0.055351762	-0.061737862	0.009651109	0.032401506	0.128223481	0.212627904	0.054231283	0.097731357	0.236791722	0.141245923	0.996546716	0.99835739	Bacteria.Firmicutes.Clostridia.Clostridiales.Ruminococcaceae.Ruminococcaceae.UCG.002	KRT20
325828	ENSG00000171431	rs929268	0.469813057	0.590031872	0.128998017	0.89318645	0.091459341	-0.108756403	-0.084449196	0.012571809	0.125808384	0.20086751	0.054933089	0.093268114	0.185342092	0.123387983	0.972085394	0.961745829	Bacteria.Proteobacteria.Deltaproteobacteria.Desulfovibrionales.Desulfovibrionaceae	KRT20
325829	ENSG00000171431	rs929268	0.403317533	0.368457372	0.221362488	0.161517903	-0.210703316	0.297831552	-0.113480818	0.191164616	0.250503082	0.328888365	0.091918176	0.135016414	0.50732072	0.249855986	0.996483139	0.864621686	Bacteria.Bacteroidetes.Bacteroidia.Bacteroidales.Porphyromonadaceae.Butyricimonas	KRT20
325830	ENSG00000171431	rs929268	0.694696293	0.855864663	0.25402006	0.195045573	-0.065665994	0.039873366	-0.075231064	0.11938149	0.166575839	0.218660325	0.065380238	0.091194703	0.322504557	0.246199128	0.999305535	0.989974535	Bacteria.Proteobacteria.Gammaproteobacteria.Pseudomonadales.Pseudomonadaceae.Pseudomonas	KRT20
325831	ENSG00000171431	rs929268	0.766504481	0.516204975	0.533971869	0.326160892	0.038092593	-0.131960935	-0.030211024	-0.090795238	0.12775145	0.2021713	0.048319367	0.091783255	0.292314757	0.12612187	0.701279858	0.929408741	Bacteria.Firmicutes.Negativicutes.Selenomonadales.Acidaminococcaceae	KRT20
325832	ENSG00000171431	rs929268	0.870320163	0.643488093	0.840387678	0.211578791	0.031135247	0.126264001	-0.015117264	0.158894481	0.189978806	0.271556867	0.074766443	0.125959453	0.434428029	0.311653283	0.998201428	0.99782309	Bacteria.Firmicutes.Bacilli.Bacillales.Staphylococcaceae.Staphylococcus	KRT20
325833	ENSG00000171431	rs929268	0.548650586	0.768881588	0.340100414	0.600142218	-0.155028064	0.106183632	-0.102925586	0.083738298	0.257143217	0.359883112	0.107111667	0.158975568	0.553764471	0.360586189	0.976111971	0.998920199	Bacteria.Firmicutes.Clostridia.Clostridiales.Lachnospiraceae..Eubacterium..ventriosum.group	KRT20
325834	ENSG00000171431	rs929268	0.470448293	0.642220845	0.478060433	0.323364165	0.119657287	0.144564144	-0.041026045	-0.119334832	0.16483314	0.309729638	0.057500832	0.119932972	0.388520337	0.232403092	0.952041951	0.896171512	Bacteria.Proteobacteria.Betaproteobacteria	KRT20
325835	ENSG00000171431	rs929268	0.188165677	0.012287019	0.168267786	0.009009029	-1.137649234	3.349486712	0.191408496	-0.598548037	0.855511547	1.300992375	0.137398733	0.222402455	0.999415694	0.520741567	0.990344402	0.714486778	Bacteria.Firmicutes	KRT20
325836	ENSG00000171431	rs929268	0.85196575	0.845118872	0.172810561	0.106697563	-0.025256939	0.040921542	0.087538711	-0.193563271	0.134815914	0.208655659	0.063518881	0.118348557	0.336977357	0.156973819	0.763279341	0.947519548	Bacteria.Firmicutes.Clostridia.Clostridiales.Lachnospiraceae..Eubacterium..hallii.group	KRT20
325837	ENSG00000171431	rs929268	0.366063968	0.822357126	0.445819631	0.814275664	0.163058948	-0.056734414	0.055754388	0.024315482	0.179159343	0.25169471	0.072692001	0.103095108	0.398665415	0.342236624	0.997152221	0.990360691	Bacteria.Firmicutes.Clostridia.Clostridiales.Family.XI	KRT20
325838	ENSG00000171431	rs929268	0.534941896	0.802529523	0.643104583	0.800726624	0.083890865	-0.056063879	-0.025728823	-0.028113651	0.134494438	0.223287663	0.055271156	0.110934258	0.262536712	0.19533109	0.997528932	0.997707395	Bacteria.Bacteroidetes.Bacteroidia.Bacteroidales.Rikenellaceae.Alistipes	KRT20
325839	ENSG00000171431	rs929268	0.860935598	0.789852699	0.463645415	0.884085562	-0.032138169	-0.069444112	0.059044258	0.017528045	0.182739574	0.259521024	0.080098336	0.119762125	0.426585937	0.225311804	0.993501001	0.954085234	Bacteria.Firmicutes.Erysipelotrichia.Erysipelotrichales	KRT20
325840	ENSG00000171431	rs929268	0.769994497	0.39669786	0.307303991	0.144984947	-0.04604462	0.267701553	-0.058887487	0.178788064	0.156834498	0.313804266	0.057235983	0.12121769	0.450517289	0.173678897	0.857772119	0.926870238	Bacteria.Firmicutes.Clostridia.Clostridiales.Lachnospiraceae.Lachnospiraceae.UCG.010	KRT20
325841	ENSG00000171431	rs929268	0.407737819	0.782547379	0.04806105	0.738177947	0.102059862	-0.054476994	0.092121732	0.03147129	0.122491622	0.19657647	0.045734817	0.093754216	0.195190134	0.150465459	0.491105069	0.8806471	Bacteria.Fusobacteria.Fusobacteriia.Fusobacteriales.Fusobacteriaceae.Fusobacterium	KRT20
325842	ENSG00000171431	rs929268	0.914852759	0.903587484	0.566739794	0.506088088	-0.02010379	0.031575063	-0.043688484	0.084342181	0.187308149	0.25966929	0.075880526	0.126149117	0.465847463	0.374012604	0.963485106	0.971945944	Bacteria.Firmicutes.Bacilli.Lactobacillales.Carnobacteriaceae.Granulicatella	KRT20
325843	ENSG00000171431	rs929268	0.742060659	0.625629324	0.926305485	0.802658813	0.053159949	-0.15900972	-0.008857992	-0.042302861	0.160841598	0.324387834	0.095403028	0.168593919	0.429757136	0.218986484	0.898573745	0.994506574	Bacteria.Firmicutes.Clostridia.Clostridiales.Family.XIII	KRT20
325844	ENSG00000171431	rs929268	0.440841315	0.427327558	0.541567799	0.49492197	0.124771779	-0.217313626	0.041215538	-0.081561607	0.160901645	0.272083194	0.06716655	0.118840827	0.29543681	0.143188524	0.868823337	0.926866716	Bacteria.Firmicutes.Clostridia.Clostridiales.Ruminococcaceae.Ruminococcus.2	KRT20
325845	ENSG00000171431	rs929268	0.591149929	0.131111297	0.870365762	0.087997166	0.079665462	-0.398150955	-0.008249452	0.153165485	0.147582604	0.260446287	0.050353781	0.088447551	0.369742276	0.069392739	0.998302481	0.99762474	Bacteria.Proteobacteria.Gammaproteobacteria.Enterobacteriales.Enterobacteriaceae.Escherichia.Shigella	KRT20
325846	ENSG00000171431	rs929268	0.742892302	0.087218341	0.841292936	0.096295324	0.138622428	-1.18493044	-0.019935713	0.277261851	0.420826045	0.682537293	0.099167577	0.164337167	0.808853905	0.410236078	0.928487287	0.99665811	Bacteria.Proteobacteria	KRT20
325847	ENSG00000171431	rs929268	0.340251705	0.215321263	0.276778377	0.158134362	0.14327093	-0.333796758	-0.085986021	0.203002681	0.14914494	0.266806466	0.078407679	0.142202991	0.283685343	0.104160528	0.664908833	0.982679299	Bacteria.Firmicutes.Bacilli	KRT20
325848	ENSG00000171431	rs929268	0.546465989	0.357654949	0.21085193	0.348065975	0.073671436	-0.185298866	0.069370206	0.085770489	0.121531332	0.200037764	0.054902899	0.090754895	0.207021775	0.076904427	0.733902103	0.874904535	Bacteria.Proteobacteria.Gammaproteobacteria.Pasteurellales.Pasteurellaceae	KRT20
325849	ENSG00000171431	rs929268	0.600485507	0.636122742	0.543416328	0.386513592	0.068835505	0.139958792	0.036126057	0.118626456	0.130806314	0.294446909	0.059143491	0.136081011	0.276211225	0.164299282	0.823714091	0.968614954	Bacteria.Firmicutes.Clostridia.Clostridiales.Peptostreptococcaceae.Intestinibacter	KRT20
325850	ENSG00000171431	rs929268	0.703233982	0.680865298	0.249526481	0.257515754	-0.060708282	0.106584712	0.074312405	-0.111465035	0.158666373	0.258005796	0.06396664	0.097591747	0.365791165	0.194935061	0.99786128	0.999462671	Bacteria.Firmicutes.Clostridia.Clostridiales.Lachnospiraceae.Anaerostipes	KRT20
325851	ENSG00000171431	rs929268	0.681875809	0.129617618	0.59406928	0.066367818	-0.160922204	0.877157025	0.036794914	-0.201539217	0.390849716	0.571519048	0.068704825	0.107957899	0.845408081	0.382471801	0.99911693	0.98634337	Bacteria.Bacteroidetes.Bacteroidia.Bacteroidales.Bacteroidaceae.Bacteroides	KRT20
325852	ENSG00000171431	rs929268	0.759897045	0.71839413	0.38514705	0.624213499	0.039284223	-0.072428358	0.04565408	-0.050871382	0.128009576	0.19999337	0.052220273	0.103355778	0.251821922	0.178649356	0.996033175	0.963662326	Bacteria.Firmicutes.Clostridia.Clostridiales.Lachnospiraceae.Lachnospiraceae.NK4A136.group	KRT20
325853	ENSG00000171431	rs929268	0.769073998	0.519040039	0.824107605	0.56286543	0.047512691	-0.165329401	-0.016175452	-0.068529302	0.161170686	0.255019829	0.072486743	0.117843462	0.392691264	0.16481671	0.928534236	0.885202378	Bacteria.Firmicutes.Clostridia.Clostridiales.Ruminococcaceae.Ruminococcaceae.UCG.005	KRT20
325854	ENSG00000171456	rs1737896	0.810457056	0.482788888	0.57858039	0.365675803	-0.043600249	0.094980311	0.064558744	-0.07024126	0.181064613	0.134568813	0.115650282	0.077114005	0.409327805	0.132231712	0.636895333	0.910444892	Bacteria.Firmicutes.Bacilli.Lactobacillales	ASXL1
325855	ENSG00000171456	rs1737896	0.176961142	0.863131691	0.072439265	0.737446342	0.373100683	0.034944698	-0.169353892	0.022461262	0.273380475	0.201919128	0.092767555	0.066719257	0.279180663	0.363546461	0.713149778	0.995251343	Bacteria.Proteobacteria.Gammaproteobacteria	ASXL1
325856	ENSG00000171456	rs1737896	0.904266677	0.772340124	0.988181969	0.916676242	-0.028961338	0.045480351	-0.001378312	-0.006258294	0.239872556	0.156555695	0.092700308	0.059589858	0.350306754	0.210265271	0.998970432	0.998994847	Bacteria.Firmicutes.Erysipelotrichia.Erysipelotrichales.Erysipelotrichaceae.Erysipelatoclostridium	ASXL1
325857	ENSG00000171456	rs1737896	0.554012648	0.362089794	0.457058361	0.220355197	0.239406415	-0.257805971	-0.101747773	0.1201208	0.402500745	0.280909928	0.13600856	0.097082013	0.786964817	0.426532484	0.99967607	0.999141757	Bacteria.Firmicutes.Negativicutes.Selenomonadales	ASXL1
325858	ENSG00000171456	rs1737896	0.906891593	0.452957376	0.942350757	0.551465397	-0.022450653	0.107370049	0.008374715	-0.049026359	0.191215562	0.142219119	0.115367758	0.081896911	0.49535562	0.177945924	0.833007995	0.982679299	Bacteria.Firmicutes.Bacilli	ASXL1
325859	ENSG00000171456	rs1737896	0.251470927	0.311668357	0.029506948	0.022931889	0.248392882	-0.151983248	-0.172268822	0.129785952	0.214699889	0.149070073	0.077425426	0.055726671	0.247525119	0.164352815	0.651821342	0.590381332	Bacteria.Firmicutes.Negativicutes.Selenomonadales.Veillonellaceae	ASXL1
325860	ENSG00000171456	rs1737896	0.395106577	0.365235468	0.259627137	0.493060898	-0.202295581	0.144973917	0.099841671	-0.043961958	0.236332481	0.159011845	0.087807327	0.063779175	0.216300258	0.103094559	0.997466038	0.994193156	Bacteria.Bacteroidetes.Bacteroidia.Bacteroidales.Rikenellaceae	ASXL1
325861	ENSG00000171456	rs1737896	0.645583028	0.785134408	0.012099028	0.020318699	0.08139555	-0.035353673	-0.233489996	0.160348002	0.176171426	0.129147537	0.090484543	0.067434115	0.34463423	0.220869433	0.32797353	0.718585652	Bacteria.Actinobacteria.Actinobacteria	ASXL1
325862	ENSG00000171456	rs1737896	0.816671968	0.631551069	0.636274536	0.528168458	-0.042512836	0.061959658	-0.030884521	0.030402184	0.182650594	0.128603854	0.065004491	0.047940885	0.288886697	0.161142677	0.987337056	0.991974206	Bacteria.Proteobacteria.Betaproteobacteria.Burkholderiales.Alcaligenaceae.Parasutterella	ASXL1
325863	ENSG00000171456	rs1737896	0.367906794	0.351330489	0.261568928	0.517497921	-0.238441792	0.167437502	0.108414112	-0.046030064	0.263001266	0.178380265	0.095739428	0.070739098	0.199064441	0.123528835	0.835403261	0.996677764	Bacteria.Bacteroidetes.Bacteroidia.Bacteroidales.Porphyromonadaceae	ASXL1
325864	ENSG00000171456	rs1737896	0.935653237	0.39795627	0.9934123	0.358996966	-0.022250659	0.156441991	-0.000955134	0.071866346	0.274554695	0.183876181	0.115244592	0.077801004	0.56508826	0.185824229	0.999474336	0.968795904	Bacteria.Firmicutes.Clostridia.Clostridiales.Ruminococcaceae.Ruminococcaceae.NK4A214.group	ASXL1
325865	ENSG00000171456	rs1737896	0.555916328	0.846379828	0.366393569	0.523418066	0.160981272	-0.035508879	0.126625188	-0.057266964	0.271957588	0.182562495	0.139224427	0.089270088	0.442924775	0.324744658	0.860357905	0.984751822	Bacteria.Firmicutes.Clostridia.Clostridiales.Family.XIII.Family.XIII.AD3011.group	ASXL1
325866	ENSG00000171456	rs1737896	0.137703475	0.347954025	0.035315683	0.377321303	-0.371320063	0.184374565	-0.183413216	0.063340737	0.247112852	0.195043574	0.085352612	0.071262864	0.193194513	0.139921836	0.970727297	0.997803387	Bacteria.Actinobacteria.Actinobacteria.Micrococcales	ASXL1
325867	ENSG00000171456	rs1737896	0.223087079	0.217567687	0.056493563	0.038249209	0.290137868	-0.221873291	0.172226658	-0.144237406	0.235896614	0.178224594	0.088717203	0.068211833	0.265141612	0.147687866	0.730389407	0.71652672	Bacteria.Firmicutes.Clostridia.Clostridiales.Ruminococcaceae.Ruminococcaceae.UCG.014	ASXL1
325868	ENSG00000171456	rs1737896	0.968770049	0.854645176	0.992681418	0.769185791	-0.030534554	-0.099067445	0.001266328	0.028290103	0.776965742	0.538663158	0.137533358	0.096012448	0.930900195	0.744695523	0.999562174	0.995399427	Bacteria.Bacteroidetes	ASXL1
325869	ENSG00000171456	rs1737896	0.560069471	0.415270291	0.222981698	0.22355553	-0.1120329	0.110682782	-0.085845023	0.061133393	0.191277813	0.135008839	0.069780229	0.049755406	0.22470476	0.107322358	0.998409995	0.996467843	Bacteria.Verrucomicrobia	ASXL1
325870	ENSG00000171456	rs1737896	0.569857309	0.472123708	0.208723188	0.48477353	-0.107814732	0.094736679	0.100110961	-0.039908148	0.188777382	0.130999901	0.078858958	0.056800362	0.236191638	0.104662854	0.882195417	0.939697157	Bacteria.Proteobacteria.Deltaproteobacteria	ASXL1
325871	ENSG00000171456	rs1737896	0.490465481	0.418427378	0.407985328	0.453509292	-0.175853083	0.153958321	-0.067480707	0.045920046	0.2535945	0.189078858	0.081032921	0.060898986	0.418752077	0.243990913	0.999586829	0.996426659	Bacteria.Firmicutes.Negativicutes.Selenomonadales.Veillonellaceae.Megasphaera	ASXL1
325872	ENSG00000171456	rs1737896	0.92816427	0.752174007	0.800590367	0.512155015	0.022444344	-0.064337378	0.024963014	-0.051565384	0.248004763	0.202897559	0.098433306	0.078241703	0.678875378	0.377770507	0.996483139	0.871021559	Bacteria.Bacteroidetes.Bacteroidia.Bacteroidales.Porphyromonadaceae.Butyricimonas	ASXL1
325873	ENSG00000171456	rs1737896	0.781321534	0.584138525	0.669073236	0.606443842	-0.052135019	0.074803203	0.062896133	-0.053367236	0.187043141	0.135992261	0.146494502	0.103098245	0.216910007	0.112700687	0.965138341	0.960636513	Bacteria.Firmicutes.Clostridia.Clostridiales.Ruminococcaceae.Ruminiclostridium.5	ASXL1
325874	ENSG00000171456	rs1737896	0.350830505	0.763646787	0.083980124	0.336379822	0.210134023	-0.049736389	0.156512338	-0.063847399	0.223633396	0.164722449	0.089204428	0.065930778	0.301112837	0.255095183	0.974916192	0.954325757	Bacteria.Firmicutes.Clostridia.Clostridiales.Ruminococcaceae.Ruminococcus.1	ASXL1
325875	ENSG00000171456	rs1737896	0.076515857	0.174146669	0.058294067	0.219352521	-0.734990638	0.362212042	-0.268653668	0.110466701	0.408448864	0.263653749	0.139419948	0.089083415	0.296039053	0.198847207	0.998986731	0.998377846	Bacteria.Firmicutes.Clostridia.Clostridiales.Family.XI.Anaerococcus	ASXL1
325876	ENSG00000171456	rs1737896	0.428696762	0.622038099	0.285897325	0.72375256	-0.18068743	0.084613923	-0.078493904	0.021066879	0.226900868	0.170835964	0.072957735	0.05935028	0.429711012	0.312729189	0.996423631	0.972476884	Bacteria.Bacteroidetes.Bacteroidia.Bacteroidales.Prevotellaceae.Prevotella.7	ASXL1
325877	ENSG00000171456	rs1737896	0.894208311	0.707248987	0.246195941	0.280377652	-0.023801404	0.047809767	0.08375079	-0.054503532	0.17829465	0.126755405	0.071579926	0.050076809	0.323530535	0.162469378	0.600943805	0.925081788	Bacteria.Firmicutes.Negativicutes.Selenomonadales.Acidaminococcaceae	ASXL1
325878	ENSG00000171456	rs1737896	0.976835847	0.737579817	0.345990584	0.555386193	-0.005251518	0.043520584	0.061067965	-0.027527258	0.180177703	0.129342498	0.064337433	0.046441339	0.370474533	0.159899922	0.664636416	0.850490443	Bacteria.Proteobacteria.Betaproteobacteria.Burkholderiales.Alcaligenaceae.Sutterella	ASXL1
325879	ENSG00000171456	rs1737896	0.214410055	0.395344305	0.216283674	0.422840645	-1.603781997	0.735803139	0.265083833	-0.114749279	1.279341444	0.860039343	0.212333536	0.142277298	0.999415694	0.805596461	0.990344402	0.933994762	Bacteria.Firmicutes	ASXL1
325880	ENSG00000171456	rs1737896	0.253813288	0.169378053	0.22005006	0.163744535	-0.445984	0.343820359	-0.158254745	0.121343712	0.387416015	0.247457936	0.127816452	0.086165113	0.339733399	0.146098042	0.65700355	0.79118316	Bacteria.Firmicutes.Erysipelotrichia.Erysipelotrichales.Erysipelotrichaceae.Faecalitalea	ASXL1
325881	ENSG00000171456	rs1737896	0.53088945	0.5967633	0.228303634	0.994377109	0.134679404	0.083600296	-0.102595722	-0.000429628	0.213787129	0.157251117	0.084369163	0.060732876	0.415248557	0.222491498	0.933185769	0.971088018	Bacteria.Proteobacteria.Gammaproteobacteria.Enterobacteriales.Enterobacteriaceae	ASXL1
325882	ENSG00000171456	rs1737896	0.591495428	0.430759981	0.190937205	0.294114795	-0.102633679	0.108543102	0.128602213	-0.07668038	0.190309485	0.136918513	0.097324165	0.072507367	0.217870759	0.109708896	0.941705538	0.921764212	Bacteria.Firmicutes.Clostridia.Clostridiales.Lachnospiraceae.Coprococcus.1	ASXL1
325883	ENSG00000171456	rs1737896	0.884960397	0.682347513	0.747379393	0.710923818	-0.02625293	0.052525381	-0.022531317	0.018036185	0.180749757	0.127774921	0.069659998	0.048456104	0.266983651	0.140194703	0.95477287	0.96414545	Bacteria.Firmicutes.Negativicutes.Selenomonadales.Veillonellaceae.Dialister	ASXL1
325884	ENSG00000171456	rs1737896	0.354893533	0.610072777	0.150450652	0.290537342	0.234757526	-0.093662701	0.142057872	-0.076929186	0.251970133	0.182787605	0.097644368	0.07220086	0.35014451	0.332095283	0.940017368	0.904488287	Bacteria.Firmicutes.Clostridia.Clostridiales.Ruminococcaceae.Ruminiclostridium.6	ASXL1
325885	ENSG00000171456	rs1737896	0.485170286	0.342432355	0.043897988	0.343214318	-0.124467085	0.118898563	-0.15332862	0.050509437	0.177312831	0.124337532	0.074633367	0.052906208	0.186070408	0.076309438	0.606579809	0.918168901	Bacteria.Proteobacteria.Gammaproteobacteria.Pasteurellales.Pasteurellaceae.Haemophilus	ASXL1
325886	ENSG00000171456	rs1737896	0.532481752	0.431283282	0.213772288	0.451789418	-0.119339306	0.103534985	-0.12284022	0.048378477	0.190175261	0.130750272	0.097852076	0.063914619	0.227324242	0.104305465	0.999334555	0.984995763	Bacteria.Firmicutes.Erysipelotrichia.Erysipelotrichales.Erysipelotrichaceae.Erysipelotrichaceae.UCG.003	ASXL1
325887	ENSG00000171456	rs1737896	0.269526734	0.616993792	0.274315839	0.733924329	-0.775121793	0.212762084	0.157165515	-0.029649602	0.696104269	0.423413587	0.142573966	0.086859771	0.765545376	0.699231386	0.956359196	0.939156644	Bacteria.Firmicutes.Clostridia.Clostridiales.Ruminococcaceae	ASXL1
325888	ENSG00000171456	rs1737896	0.63599228	0.97317188	0.644155692	0.793479894	-0.203326423	-0.009638134	0.04467783	0.016805438	0.427594892	0.285505227	0.096282935	0.063933856	0.760796851	0.596943218	0.999785669	0.999420701	Bacteria.Firmicutes.Clostridia.Clostridiales.Ruminococcaceae.Faecalibacterium	ASXL1
325889	ENSG00000171456	rs1737896	0.368963684	0.32903489	0.112276058	0.189263915	-0.183685665	0.134395605	-0.153108006	0.086249519	0.203055667	0.136673608	0.09512656	0.065023046	0.185201997	0.077795329	0.478230991	0.942815443	Bacteria.Actinobacteria.Actinobacteria.Bifidobacteriales.Bifidobacteriaceae	ASXL1
325890	ENSG00000171456	rs1737896	0.618206083	0.948743087	0.352879148	0.590071036	0.116482534	-0.010211583	0.116635751	-0.046702773	0.232611577	0.158244936	0.124661307	0.086266738	0.38907695	0.293892277	0.825640688	0.994506574	Bacteria.Firmicutes.Clostridia.Clostridiales.Family.XIII	ASXL1
325891	ENSG00000171456	rs1737896	0.452116163	0.564734607	0.370076967	0.642461171	-0.210593684	0.111833627	-0.104568884	0.035192592	0.278425153	0.193236442	0.115866685	0.075454941	0.440980782	0.269124951	0.997152221	0.990360691	Bacteria.Firmicutes.Clostridia.Clostridiales.Family.XI	ASXL1
325892	ENSG00000171456	rs1737896	0.967268173	0.75089793	0.770561229	0.622312994	-0.008391854	-0.053307785	0.027820199	0.034062718	0.20373145	0.167222921	0.095000535	0.068827224	0.438029947	0.208899504	0.99786128	0.999462671	Bacteria.Firmicutes.Clostridia.Clostridiales.Lachnospiraceae.Anaerostipes	ASXL1
325893	ENSG00000171456	rs1737896	0.186164754	0.225386567	0.052747979	0.208827466	-0.309832705	0.210678143	-0.226666135	0.115071885	0.23192513	0.172153746	0.114914895	0.090664929	0.144480243	0.082016106	0.998173674	0.988251379	Bacteria.Firmicutes.Bacilli.Bacillales	ASXL1
325894	ENSG00000171456	rs1737896	0.022426092	0.041459826	0.001789446	0.034336631	-0.545360639	0.334201308	0.294896044	-0.134354244	0.233256251	0.160712162	0.090591841	0.06217505	0.044000892	0.022491852	0.489157446	0.66540778	Bacteria.Firmicutes.Clostridia.Clostridiales.Lachnospiraceae.Roseburia	ASXL1
325895	ENSG00000171456	rs1737896	0.436473793	0.354344225	0.401625561	0.392359029	-0.263124788	0.195692456	-0.113615609	0.073376983	0.336080884	0.209799583	0.134589015	0.085223663	0.328071474	0.186239313	0.988161388	0.950695192	Bacteria.Firmicutes.Bacilli.Lactobacillales.Carnobacteriaceae	ASXL1
325896	ENSG00000171456	rs1737896	0.368639563	0.328787577	0.112109318	0.189174957	-0.183823157	0.134467768	-0.153193318	0.086270719	0.203069302	0.136676581	0.095134506	0.065025781	0.185545405	0.07777582	0.478820499	0.941859322	Bacteria.Actinobacteria.Actinobacteria.Bifidobacteriales.Bifidobacteriaceae.Bifidobacterium	ASXL1
325897	ENSG00000171456	rs1737896	0.032197062	0.150592935	0.027605707	0.16270295	-1.247808973	0.599761663	0.248122837	-0.111953232	0.570234425	0.412395968	0.110142641	0.079297591	0.565685364	0.453248446	0.844880511	0.70681372	Bacteria.Firmicutes.Clostridia.Clostridiales.Lachnospiraceae	ASXL1
325898	ENSG00000171456	rs1737896	0.619770957	0.667113729	0.41645676	0.385164259	0.126854698	-0.086929935	0.074689699	-0.06582841	0.254459702	0.201203655	0.091338441	0.075298916	0.489489721	0.302631209	0.999469974	0.986131077	Bacteria.Bacteroidetes.Bacteroidia.Bacteroidales.Porphyromonadaceae.Barnesiella	ASXL1
325899	ENSG00000171456	rs1737896	0.915529433	0.979480065	0.679857061	0.648485831	0.02230676	0.004245329	-0.04719759	0.036643851	0.20950473	0.164430142	0.113868186	0.0800155	0.409985123	0.221806798	0.999513786	0.96912895	Bacteria.Firmicutes.Erysipelotrichia.Erysipelotrichales.Erysipelotrichaceae	ASXL1
325900	ENSG00000171456	rs1737896	0.439377514	0.359810767	0.405862754	0.400618831	-0.261503983	0.193548544	-0.112480369	0.071346941	0.336144297	0.209889079	0.134457	0.084336103	0.324597209	0.198491559	0.963485106	0.971945944	Bacteria.Firmicutes.Bacilli.Lactobacillales.Carnobacteriaceae.Granulicatella	ASXL1
325901	ENSG00000171456	rs1737896	0.213585537	0.472784025	0.086400941	0.569454996	-0.297403663	0.123802518	0.160339411	-0.038958266	0.236808107	0.171447988	0.092113371	0.068142433	0.20535459	0.162903233	0.857636659	0.969189617	Bacteria.Firmicutes.Clostridia.Clostridiales.Ruminococcaceae.Subdoligranulum	ASXL1
325902	ENSG00000171456	rs1737896	0.107329747	0.529627354	0.077306003	0.610411302	-0.614456514	0.164760725	0.185240683	-0.035908679	0.37638237	0.260733728	0.103224424	0.070144229	0.376351678	0.468307868	0.726849035	0.89747881	Bacteria.Firmicutes.Clostridia.Clostridiales.Lachnospiraceae..Eubacterium..rectale.group	ASXL1
325903	ENSG00000171456	rs1737896	0.36826412	0.402096708	0.249077355	0.463448711	-0.219579285	0.137487284	0.104132528	-0.045045892	0.2423778	0.163031374	0.089549345	0.061081423	0.287185739	0.179792691	0.938500455	0.912129123	Bacteria.Proteobacteria.Betaproteobacteria.Burkholderiales	ASXL1
325904	ENSG00000171456	rs1737896	0.847345794	0.632453184	0.750381859	0.60337051	-0.034869457	0.061819185	-0.033736526	0.039008493	0.180424019	0.128653068	0.105602724	0.074719114	0.312586244	0.115052454	0.998239218	0.990525521	Bacteria.Firmicutes.Clostridia.Clostridiales.Ruminococcaceae.Flavonifractor	ASXL1
325905	ENSG00000171456	rs1737896	0.99029979	0.866346206	0.586257789	0.515806486	0.00227961	0.022524147	0.051366487	-0.041881754	0.186794239	0.133311881	0.093914433	0.064104025	0.374876313	0.14061764	0.999417824	0.997023453	Bacteria.Firmicutes.Clostridia.Clostridiales.Christensenellaceae.Christensenellaceae.R.7.group	ASXL1
325906	ENSG00000171456	rs1737896	0.99441561	0.844675141	0.594888966	0.55287232	0.001312461	0.026148946	0.05028104	-0.038762866	0.186810798	0.132945474	0.094096063	0.064982289	0.373176205	0.140956623	0.999989953	0.995249858	Bacteria.Firmicutes.Clostridia.Clostridiales.Christensenellaceae	ASXL1
325907	ENSG00000171456	rs1737896	0.56079075	0.417409267	0.225798411	0.231609907	-0.111898706	0.110474611	-0.085360949	0.060171299	0.191401362	0.135377896	0.069814568	0.049837865	0.228530314	0.105872324	0.99894297	0.998882343	Bacteria.Verrucomicrobia.Verrucomicrobiae.Verrucomicrobiales.Verrucomicrobiaceae.Akkermansia	ASXL1
325908	ENSG00000171456	rs1737896	0.315974047	0.172031195	0.285205985	0.182763491	-0.357990051	0.360263537	0.142592603	-0.126192056	0.354290793	0.260929435	0.132343846	0.093722056	0.559529721	0.234369536	0.996108676	0.9483457	Bacteria.Firmicutes.Clostridia.Clostridiales.Lachnospiraceae..Ruminococcus..gnavus.group	ASXL1
325909	ENSG00000171456	rs1737896	0.846178174	0.93704584	0.573213534	0.566057252	0.041832489	-0.013852633	0.042483488	-0.035259314	0.2147886	0.174719464	0.075039603	0.061132419	0.621260819	0.434807538	0.984987993	0.971423926	Bacteria.Proteobacteria.Deltaproteobacteria.Desulfovibrionales.Desulfovibrionaceae.Desulfovibrio	ASXL1
325910	ENSG00000171456	rs1737896	0.950422756	0.875163465	0.903673399	0.726688144	-0.012085888	0.022445044	0.010895931	-0.022779444	0.193644476	0.142314583	0.089687067	0.064894204	0.360303434	0.211080285	0.999550314	0.996901429	Bacteria.Proteobacteria.Gammaproteobacteria.Pseudomonadales	ASXL1
325911	ENSG00000171456	rs1737896	0.237662552	0.286387173	0.159700967	0.280962074	-0.336082004	0.227771413	-0.184113074	0.10452924	0.2820287	0.211923919	0.129464029	0.096157276	0.3724569	0.225968152	0.874993412	0.955557142	Bacteria.Firmicutes.Clostridia.Clostridiales.Ruminococcaceae.Anaerotruncus	ASXL1
325912	ENSG00000171456	rs1737896	0.55730451	0.451830385	0.175212291	0.375412	-0.110824727	0.098740941	0.107202399	-0.050540796	0.187885929	0.130462225	0.078228367	0.05663364	0.205848127	0.098802311	0.972085394	0.950708623	Bacteria.Proteobacteria.Deltaproteobacteria.Desulfovibrionales.Desulfovibrionaceae	ASXL1
325913	ENSG00000171456	rs1737896	0.851997641	0.68619878	0.785765925	0.765774957	-0.034184968	0.05260707	0.017112904	-0.013715192	0.182511528	0.129636442	0.062702726	0.045849099	0.275769481	0.176502978	0.99994518	0.999865593	Bacteria.Bacteroidetes.Bacteroidia.Bacteroidales.Prevotellaceae	ASXL1
325914	ENSG00000171456	rs1737896	0.357673546	0.329928613	0.172992766	0.271169206	-0.203452699	0.149467697	0.167123802	-0.092877915	0.219644127	0.152284362	0.121318721	0.083698874	0.221328073	0.11081299	0.997851323	0.952625486	Bacteria.Firmicutes.Clostridia.Clostridiales.Lachnospiraceae.Fusicatenibacter	ASXL1
325915	ENSG00000171456	rs1737896	0.687061489	0.724420105	0.522962494	0.879540212	0.122065452	0.076913687	0.082853315	0.014009513	0.301675445	0.217231458	0.129013158	0.092082698	0.604228166	0.348178827	0.980220277	0.998920199	Bacteria.Firmicutes.Clostridia.Clostridiales.Lachnospiraceae..Eubacterium..ventriosum.group	ASXL1
325916	ENSG00000171456	rs1737896	0.751543506	0.927820774	0.244622485	0.466209744	0.061629907	0.012939931	0.147796604	-0.066788602	0.193848788	0.142300876	0.125893781	0.091128236	0.368195182	0.244859949	0.748940021	0.810912878	Bacteria.Firmicutes.Clostridia.Clostridiales.Ruminococcaceae.Butyricicoccus	ASXL1
325917	ENSG00000171456	rs1737896	0.079043766	0.166463371	0.0584751	0.227785797	-0.620935373	0.298506561	0.272614185	-0.106334737	0.348085665	0.21335521	0.141579841	0.087345543	0.224844237	0.158312855	0.980822927	0.962978444	Bacteria.Firmicutes.Clostridia.Clostridiales.Lachnospiraceae.Lachnospiraceae.UCG.008	ASXL1
325918	ENSG00000171456	rs1737896	0.331189451	0.34571238	0.221443462	0.372350294	-0.24526947	0.159295146	0.113355186	-0.056456009	0.250548595	0.167726091	0.091832695	0.062855437	0.323673435	0.14921703	0.951961461	0.916555367	Bacteria.Proteobacteria.Betaproteobacteria	ASXL1
325919	ENSG00000171456	rs1737896	0.655877554	0.929165371	0.523681061	0.714181724	-0.101118382	0.014426088	-0.053383445	-0.021978234	0.225891272	0.161663976	0.083269182	0.059752096	0.352553101	0.277693528	0.937318069	0.997412515	Bacteria.Proteobacteria.Gammaproteobacteria.Enterobacteriales.Enterobacteriaceae.Citrobacter	ASXL1
325920	ENSG00000171456	rs1737896	0.605874748	0.692411821	0.260681861	0.896961179	0.107389912	0.059393257	-0.097100411	0.007883248	0.207134495	0.149483804	0.085587511	0.060639988	0.375102607	0.237050423	0.998302481	0.99762474	Bacteria.Proteobacteria.Gammaproteobacteria.Enterobacteriales.Enterobacteriaceae.Escherichia.Shigella	ASXL1
325921	ENSG00000171456	rs1737896	0.446936778	0.390113165	0.426302283	0.460064884	-0.277542799	0.195539464	-0.090054528	0.051642561	0.362751631	0.226028962	0.112500036	0.069497165	0.337480271	0.193852136	0.999614985	0.99936283	Bacteria.Firmicutes.Clostridia.Clostridiales.Lachnospiraceae.Tyzzerella.4	ASXL1
325922	ENSG00000171456	rs1737896	0.3956057	0.365533572	0.260091639	0.493390345	-0.20202919	0.14484563	0.099763	-0.043951668	0.236272063	0.158970564	0.087824537	0.06381303	0.216486927	0.104232176	0.997528932	0.993985312	Bacteria.Bacteroidetes.Bacteroidia.Bacteroidales.Rikenellaceae.Alistipes	ASXL1
325923	ENSG00000171456	rs1737896	0.795018911	0.395828974	0.034757206	0.410440298	-0.044544205	0.105922241	0.162119923	-0.044982525	0.170764343	0.123934373	0.075205043	0.054301723	0.349431538	0.096956924	0.451385763	0.906418779	Bacteria.Firmicutes.Clostridia.Clostridiales.Lachnospiraceae.Lachnospira	ASXL1
325924	ENSG00000171456	rs1737896	0.891373308	0.900419606	0.424584453	0.437249835	0.026195281	0.016645312	0.05657399	-0.038604239	0.191074359	0.132511957	0.070411622	0.049391868	0.366359561	0.209659957	0.771882323	0.940350166	Bacteria.Firmicutes.Negativicutes.Selenomonadales.Acidaminococcaceae.Phascolarctobacterium	ASXL1
325925	ENSG00000171456	rs1737896	0.988162264	0.696783288	0.554442603	0.986135323	0.002782983	0.051712004	0.066225501	0.001294874	0.186861829	0.132130194	0.111462489	0.074231877	0.355607149	0.123096523	0.826781148	0.999116829	Bacteria.Firmicutes.Clostridia.Clostridiales.Ruminococcaceaencultured	ASXL1
325926	ENSG00000171456	rs1737896	0.404525539	0.938039518	0.123916834	0.764720265	0.171092234	-0.010631369	0.144157846	-0.01975478	0.203936043	0.136245527	0.092502691	0.065733916	0.246970239	0.183446808	0.875643431	0.949992086	Bacteria.Firmicutes.Clostridia.Clostridiales.Lachnospiraceae..Eubacterium..eligens.group	ASXL1
325927	ENSG00000171456	rs1737896	0.663068843	0.514977594	0.127068506	0.257575928	-0.079696886	0.086643157	0.151120201	-0.080714297	0.182101836	0.13235334	0.097796842	0.070677366	0.242584242	0.113096287	0.997048205	0.999513539	Bacteria.Firmicutes.Clostridia.Clostridiales.Lachnospiraceae.Dorea	ASXL1
325928	ENSG00000171456	rs1737896	0.564436456	0.834499222	0.237931242	0.683871349	0.128922179	0.035085012	0.13447111	-0.032278886	0.222592666	0.167260663	0.11290895	0.078923462	0.449256174	0.312496996	0.999274386	0.998480911	Bacteria.Firmicutes.Clostridia.Clostridiales.Ruminococcaceae.Ruminococcaceae.UCG.013	ASXL1
325929	ENSG00000171456	rs1737896	0.572741261	0.599646166	0.369190332	0.587787863	-0.119324454	0.094446582	-0.071118392	0.035650204	0.210505747	0.179060835	0.078655417	0.065447872	0.436918015	0.262599217	0.999814869	0.94190016	Bacteria.Actinobacteria.Actinobacteria.Corynebacteriales.Corynebacteriaceae	ASXL1
325930	ENSG00000171456	rs1737896	0.545594485	0.83410635	0.193998682	0.794638973	-0.112384763	-0.030661038	-0.08834329	-0.014158796	0.184991224	0.145818895	0.067324646	0.054176291	0.370988582	0.296031796	0.801710749	0.930372122	Bacteria.Firmicutes.Clostridia.Clostridiales.Lachnospiraceae.Lachnospiraceae.UCG.010	ASXL1
325931	ENSG00000171456	rs1737896	0.858620079	0.694028121	0.90935502	0.931108645	-0.037700708	0.056248486	-0.010988653	0.005766645	0.2108203	0.142357812	0.096147257	0.066450848	0.339438855	0.127519655	0.780394831	0.910053414	Bacteria.Firmicutes.Clostridia.Clostridiales.Peptostreptococcaceae	ASXL1
325932	ENSG00000171456	rs1737896	0.535092777	0.746485301	0.403955562	0.533234942	0.205043322	-0.076695224	0.093173121	-0.049746468	0.328848773	0.236251833	0.110923825	0.079420683	0.429939697	0.442932201	0.620342332	0.829935712	Bacteria.Firmicutes.Erysipelotrichia.Erysipelotrichales.Erysipelotrichaceae.Holdemanella	ASXL1
325933	ENSG00000171456	rs1737896	0.843138135	0.814051162	0.85920565	0.941483208	-0.046948687	0.04039723	-0.017777044	-0.005278298	0.236324878	0.171069312	0.099826194	0.071632424	0.428449777	0.231581963	0.936853588	0.946253535	Bacteria.Firmicutes.Clostridia.Clostridiales.Ruminococcaceae.Ruminococcus.2	ASXL1
325934	ENSG00000171456	rs1737896	0.722707874	0.405209846	0.556605763	0.207802626	-0.087413062	0.131400996	-0.088190802	0.13983494	0.245294441	0.156854979	0.14924831	0.109924767	0.400059429	0.169184634	0.879217337	0.994989321	Bacteria.Actinobacteria.Coriobacteriia.Coriobacteriales	ASXL1
325935	ENSG00000171456	rs1737896	0.752553884	0.799215802	0.265447727	0.672641486	-0.056695839	0.032723145	-0.074866906	-0.021553109	0.179082826	0.128129895	0.066658674	0.05078277	0.294886419	0.153031885	0.702120742	0.8806471	Bacteria.Fusobacteria.Fusobacteriia.Fusobacteriales.Fusobacteriaceae.Fusobacterium	ASXL1
325936	ENSG00000171456	rs1737896	0.515077246	0.401116563	0.216253679	0.546026574	-0.128221647	0.114142202	0.100899488	-0.034256636	0.195913924	0.135065941	0.080815678	0.056449095	0.197324374	0.087432031	0.934169653	0.990835033	Bacteria.Bacteroidetes.Bacteroidia.Bacteroidales.Porphyromonadaceae.Parabacteroides	ASXL1
325937	ENSG00000171456	rs1737896	0.896675717	0.865149628	0.951155591	0.854999965	-0.028737354	0.027252123	-0.005930695	-0.012303845	0.220440929	0.159849776	0.096451286	0.067065737	0.374805266	0.248116317	0.999305535	0.994727898	Bacteria.Proteobacteria.Gammaproteobacteria.Pseudomonadales.Pseudomonadaceae.Pseudomonas	ASXL1
325938	ENSG00000171456	rs1737896	0.835968204	0.743031889	0.871344104	0.995246379	-0.047245401	0.051546814	-0.013223444	-0.000335319	0.227280062	0.15657255	0.081333857	0.056069383	0.387103517	0.245817469	0.998115183	0.998796681	Bacteria.Firmicutes.Clostridia.Clostridiales.Clostridiaceae.1	ASXL1
325939	ENSG00000171456	rs1737896	0.079351259	0.159428197	0.079033513	0.174942163	-1.926712615	0.995602399	0.32926711	-0.16313799	1.0812155	0.699620098	0.184575002	0.118970452	0.949192608	0.581126172	0.996576058	0.747606297	Bacteria.Firmicutes.Clostridia.Clostridiales	ASXL1
325940	ENSG00000171456	rs1737896	0.580667396	0.402128096	0.003233736	0.039071815	-0.094034219	0.101156676	-0.236568697	0.120442257	0.169384603	0.11995886	0.07740606	0.057208132	0.236740524	0.107343728	0.156749037	0.725273292	Bacteria.Firmicutes.Negativicutes.Selenomonadales.Veillonellaceae.Veillonella	ASXL1
325941	ENSG00000171456	rs1737896	0.550506843	0.822623977	0.113972042	0.244232025	0.119421033	-0.033474045	0.143997586	-0.080094822	0.199008043	0.148730456	0.089896429	0.068168079	0.321834953	0.233869417	0.883230664	0.852149478	Bacteria.Firmicutes.Clostridia.Clostridiales.Ruminococcaceae.Ruminococcaceae.UCG.005	ASXL1
325942	ENSG00000171456	rs1737896	0.266234802	0.197743588	0.020156998	0.006215985	0.221839911	-0.19360685	-0.270927962	0.233448212	0.197846459	0.148800869	0.113784987	0.082583308	0.273662509	0.093019921	0.859804379	0.947020165	Bacteria.Actinobacteria	ASXL1
325943	ENSG00000171456	rs1737896	0.779709641	0.649165315	0.806304083	0.855745048	-0.072274445	0.071556276	0.023785256	-0.011541818	0.257348568	0.156575228	0.096615891	0.063240741	0.352732612	0.207331089	0.999507593	0.935584968	Bacteria.Firmicutes.Clostridia.Clostridiales.Lachnospiraceae.Lachnoclostridium	ASXL1
325944	ENSG00000171456	rs1737896	0.439515671	0.732335175	0.26885222	0.866701681	-0.204355204	0.067872338	0.127132931	-0.014138083	0.262763409	0.19760663	0.114010513	0.083903265	0.344768209	0.299097015	0.998793879	0.998376616	Bacteria.Firmicutes.Clostridia.Clostridiales.Lachnospiraceae.Blautia	ASXL1
325945	ENSG00000171456	rs1737896	0.878666627	0.512863098	0.763488799	0.374455957	-0.027271517	0.084302639	0.035045664	-0.067174058	0.177951337	0.128130594	0.115988122	0.075120655	0.368208281	0.127337879	0.73895297	0.921307549	Bacteria.Firmicutes.Bacilli.Lactobacillales.Streptococcaceae.Streptococcus	ASXL1
325946	ENSG00000171456	rs1737896	0.659030983	0.751122187	0.441151527	0.33057751	0.104966296	-0.052882456	-0.089388598	0.078665404	0.23680799	0.166043411	0.11535129	0.080256219	0.266285285	0.175426461	0.890732322	0.840640135	Bacteria.Firmicutes.Clostridia.Clostridiales.Lachnospiraceaencultured	ASXL1
325947	ENSG00000171456	rs1737896	0.522980135	0.366512594	0.04711446	0.323559527	-0.113374695	0.112882577	-0.15785398	0.054288383	0.17654635	0.124145442	0.078025014	0.054582689	0.201297594	0.078435767	0.616228036	0.86500505	Bacteria.Proteobacteria.Gammaproteobacteria.Pasteurellales.Pasteurellaceae	ASXL1
325948	ENSG00000171456	rs1737896	0.837905512	0.517987608	0.77647429	0.397683823	-0.050517809	0.102816101	-0.038219037	0.08100774	0.245969504	0.158193504	0.134063482	0.095158269	0.449993022	0.205537745	0.949650893	0.989731238	Bacteria.Actinobacteria.Coriobacteriia.Coriobacteriales.Coriobacteriaceae	ASXL1
325949	ENSG00000171456	rs1737896	0.027150623	0.044049071	0.011767816	0.047851215	-0.746706544	0.507471802	-0.319941573	0.198403399	0.330453885	0.24719626	0.12348185	0.098404149	0.087461595	0.056104517	0.998201428	0.99782309	Bacteria.Firmicutes.Bacilli.Bacillales.Staphylococcaceae.Staphylococcus	ASXL1
325950	ENSG00000171456	rs1737896	0.76003314	0.894127195	0.601605234	0.853914244	-0.066848597	0.022568551	-0.036287988	-0.010637337	0.217956999	0.168929127	0.06917007	0.05754606	0.38114725	0.313916423	0.893847109	0.863820976	Bacteria.Firmicutes.Clostridia.Clostridiales.Lachnospiraceae.Tyzzerella	ASXL1
325951	ENSG00000171456	rs1737896	0.878700833	0.52875474	0.638921186	0.328022491	-0.027349241	0.081167837	0.054485224	-0.073877018	0.178509228	0.128175384	0.115585688	0.074971	0.353478876	0.121217754	0.716310519	0.955303348	Bacteria.Firmicutes.Bacilli.Lactobacillales.Streptococcaceae	ASXL1
325952	ENSG00000171456	rs1737896	0.730704146	0.579809413	0.316683248	0.382584675	-0.063134411	0.071281485	0.084834126	-0.051861497	0.182653499	0.128108658	0.084081574	0.058999856	0.256129692	0.113538386	0.998880039	0.950358135	Bacteria.Proteobacteria.Deltaproteobacteria.Desulfovibrionales.Desulfovibrionaceae.Bilophila	ASXL1
325953	ENSG00000171456	rs1737896	0.851462063	0.75114355	0.731594425	0.987218124	-0.035352488	0.043880903	0.031288791	-0.001102562	0.188056152	0.137792053	0.090833925	0.06856215	0.336872814	0.142806104	0.901253593	0.99839839	Bacteria.Firmicutes.Clostridia.Clostridiales.Lachnospiraceae..Eubacterium..hallii.group	ASXL1
325954	ENSG00000171456	rs1737896	0.243162493	0.475292469	0.142439396	0.560851577	-0.352817879	0.168816327	-0.155189275	0.049427885	0.299593047	0.235120897	0.10454043	0.084558948	0.362406761	0.252172052	0.999028109	0.997798285	Bacteria.Actinobacteria.Actinobacteria.Micrococcales.Micrococcaceae	ASXL1
325955	ENSG00000171456	rs1737896	0.713305042	0.797169156	0.664879998	0.588120718	-0.129793263	-0.069163068	-0.050766463	-0.049782994	0.351738342	0.268019086	0.116666793	0.091475048	0.616655821	0.449749893	0.999437234	0.985129451	Bacteria.Proteobacteria.Betaproteobacteria.Neisseriales.Neisseriaceae	ASXL1
325956	ENSG00000171456	rs1737896	0.897342063	0.285455072	0.890875739	0.328770629	0.092061662	0.549122167	-0.024677144	-0.126603536	0.710804619	0.509920236	0.179174731	0.128678627	0.842714023	0.555811589	0.932099013	0.99665811	Bacteria.Proteobacteria	ASXL1
325957	ENSG00000171456	rs1737896	0.882358874	0.605767098	0.985256126	0.781876591	-0.031510688	0.083922041	-0.001980697	0.021497583	0.212116675	0.161821044	0.106776614	0.077327684	0.511606728	0.237685775	0.99866926	0.994553009	Bacteria.Firmicutes.Clostridia.Clostridiales.Ruminococcaceae.Ruminiclostridium.9	ASXL1
325958	ENSG00000171456	rs1737896	0.852152289	0.742557757	0.737401111	0.848687391	0.050039462	0.058992111	0.041076028	0.016450078	0.267440522	0.178845125	0.121990983	0.085881409	0.520512249	0.297593904	0.998330087	0.999834196	Bacteria.Actinobacteria.Coriobacteriia.Coriobacteriales.Coriobacteriaceae.Collinsella	ASXL1
325959	ENSG00000171456	rs1737896	0.931066531	0.878847671	0.96092727	0.775133731	-0.057310738	-0.068025701	0.006104263	0.024105857	0.660004962	0.444548007	0.124130045	0.084039507	0.865920068	0.739574392	0.99911693	0.988752715	Bacteria.Bacteroidetes.Bacteroidia.Bacteroidales.Bacteroidaceae.Bacteroides	ASXL1
325960	ENSG00000171456	rs1737896	0.294522584	0.537990711	0.071021849	0.123648794	0.240014562	-0.098719297	0.247869453	-0.147232976	0.227146142	0.159459698	0.135083342	0.094407325	0.28334806	0.197313079	0.999550585	0.858916446	Bacteria.Firmicutes.Clostridia.Clostridiales.Lachnospiraceae.Lachnospiraceae.ND3007.group	ASXL1
325961	ENSG00000171456	rs1737896	0.902184774	0.728734232	0.98364513	0.957199396	-0.027340357	0.051607825	-0.001960455	0.003507262	0.221602955	0.148176757	0.095273838	0.06510288	0.360087604	0.184040119	0.863319413	0.997196001	Bacteria.Firmicutes.Clostridia.Clostridiales.Peptostreptococcaceae.Intestinibacter	ASXL1
325962	ENSG00000171456	rs1737896	0.779891038	0.493585154	0.564127155	0.440470245	-0.051562179	0.10206168	-0.050613355	0.054146906	0.183753539	0.148249482	0.087317771	0.069769167	0.458820015	0.157115847	0.798779158	0.975162928	Bacteria.Bacteroidetes.Bacteroidia.Bacteroidales.Porphyromonadaceae.Odoribacter	ASXL1
325963	ENSG00000171456	rs1737896	0.976183389	0.656170051	0.650642603	0.232593023	0.005399487	-0.066621978	0.040556798	-0.079108682	0.180177944	0.148964293	0.089146816	0.065662686	0.505035931	0.212238741	0.956893706	0.906546295	Bacteria.Firmicutes.Clostridia.Clostridiales.Ruminococcaceae.Ruminococcaceae.UCG.003	ASXL1
325964	ENSG00000171456	rs1737896	0.840013813	0.505754862	0.960168435	0.573460217	-0.04597674	0.109284466	-0.005059318	0.03972033	0.226851381	0.163326436	0.100919487	0.070204232	0.443139304	0.185755373	0.929885533	0.995141948	Bacteria.Firmicutes.Clostridia.Clostridiales.Ruminococcaceae..Eubacterium..coprostanoligenes.group	ASXL1
325965	ENSG00000171456	rs1737896	0.929411713	0.983225253	0.72874381	0.635584532	0.018759481	-0.003499874	-0.040102823	0.038359683	0.210961176	0.165828328	0.11514775	0.080572819	0.445000761	0.265270056	0.993501001	0.946120732	Bacteria.Firmicutes.Erysipelotrichia.Erysipelotrichales	ASXL1
325966	ENSG00000171456	rs1737896	0.781525447	0.715359373	0.789644949	0.968134056	-0.064258954	0.057540726	-0.022199662	0.0022565	0.230760709	0.157113212	0.082878866	0.056271109	0.386253406	0.22212014	0.99830237	0.997282036	Bacteria.Firmicutes.Clostridia.Clostridiales.Clostridiaceae.1.Clostridium.sensu.stricto.1	ASXL1
325967	ENSG00000171456	rs1737896	0.107572785	0.104889195	0.06520601	0.102049221	-0.509793371	0.341305682	-0.219696332	0.134386164	0.312491713	0.207580894	0.117165977	0.081049749	0.23104418	0.09183627	0.99946547	0.972078348	Bacteria.Firmicutes.Erysipelotrichia.Erysipelotrichales.Erysipelotrichaceae..Clostridium..innocuum.group	ASXL1
325968	ENSG00000171456	rs1737896	0.377460893	0.427316489	0.22605352	0.540464602	-0.199575763	0.120588751	0.100826056	-0.034477932	0.224603124	0.150977109	0.082508935	0.056033245	0.251929806	0.177417973	0.943988959	0.921403089	Bacteria.Proteobacteria.Betaproteobacteria.Burkholderiales.Alcaligenaceae	ASXL1
325969	ENSG00000171456	rs1737896	0.864662889	0.706786219	0.896685826	0.978409836	-0.033918149	0.052589348	0.011464343	-0.001629387	0.19822734	0.13919629	0.087950307	0.059980389	0.275188703	0.176354344	0.996033175	0.973536806	Bacteria.Firmicutes.Clostridia.Clostridiales.Lachnospiraceae.Lachnospiraceae.NK4A136.group	ASXL1
325970	ENSG00000171456	rs1737896	0.751786604	0.79460171	0.265333907	0.675363273	-0.056878507	0.033477263	-0.074905106	-0.021362854	0.179085207	0.128071429	0.066676654	0.050783024	0.294650039	0.147569189	0.714586158	0.87724048	Bacteria.Fusobacteria.Fusobacteriia.Fusobacteriales	ASXL1
325971	ENSG00000171456	rs1737896	0.880672312	0.694909341	0.658012215	0.656877908	-0.027138781	0.049965336	-0.031670645	0.024161848	0.180085261	0.126841067	0.071222613	0.054144291	0.285504482	0.129764796	0.996546716	0.99835739	Bacteria.Firmicutes.Clostridia.Clostridiales.Ruminococcaceae.Ruminococcaceae.UCG.002	ASXL1
325972	ENSG00000171456	rs1737896	0.553011202	0.910485449	0.176197174	0.585668804	0.125972587	0.018547944	0.120356963	-0.036911486	0.21125525	0.164347142	0.088030895	0.067379809	0.441473434	0.367716021	0.781987809	0.911650628	Bacteria.Firmicutes.Clostridia.Clostridiales.Lachnospiraceae..Eubacterium..xylanophilum.group	ASXL1
325973	ENSG00000171456	rs1737896	0.946047268	0.97972528	0.768333252	0.470907859	-0.012947347	0.003524777	0.018158892	-0.032400119	0.190600253	0.13817327	0.061395024	0.044679015	0.426408123	0.30338553	0.998735039	0.999709092	Bacteria.Bacteroidetes.Bacteroidia.Bacteroidales.Prevotellaceae.Prevotella.9	ASXL1
325974	ENSG00000171456	rs1737896	0.968881432	0.854533388	0.992795102	0.769076418	-0.030425672	-0.099144638	0.001246676	0.028304224	0.776967729	0.538663834	0.137535534	0.096013514	0.929317812	0.74395159	0.999565093	0.995383189	Bacteria.Bacteroidetes.Bacteroidia.Bacteroidales	ASXL1
325975	ENSG00000171469	rs10407111	0.203449701	0.083571726	0.73931967	0.502814823	0.185612615	-0.4416728	0.025299962	-0.110611604	0.144499354	0.251392333	0.075712525	0.164169888	0.17341651	0.035488226	0.672140895	0.910444892	Bacteria.Firmicutes.Bacilli.Lactobacillales	ZNF561
325976	ENSG00000171469	rs10407111	0.086032712	0.172866549	0.382283026	0.758694183	0.32431169	-0.461309217	0.075551269	0.0505505	0.186090619	0.3347744	0.085895573	0.163873472	0.179637555	0.110165326	0.999274386	0.998480911	Bacteria.Firmicutes.Clostridia.Clostridiales.Ruminococcaceae.Ruminococcaceae.UCG.013	ZNF561
325977	ENSG00000171469	rs10407111	0.072383385	0.425323956	0.531793723	0.048893968	0.289803627	-0.21305775	-0.036510631	-0.219702725	0.15871487	0.265596175	0.05808434	0.109490931	0.123262759	0.203900486	0.919535335	0.633058559	Bacteria.Firmicutes.Negativicutes.Selenomonadales.Veillonellaceae	ZNF561
325978	ENSG00000171469	rs10407111	0.476169808	0.225461754	0.649122174	0.153672284	0.15148606	-0.318851965	-0.038361989	0.137420408	0.211405508	0.260589717	0.083930363	0.095214173	0.539192785	0.189394922	0.996483139	0.864621686	Bacteria.Bacteroidetes.Bacteroidia.Bacteroidales.Porphyromonadaceae.Butyricimonas	ZNF561
325979	ENSG00000171469	rs10407111	0.054851085	0.031408749	0.847606009	0.001952065	0.244004679	-0.448649622	0.009446169	0.274311514	0.124826926	0.204051042	0.048961559	0.08502026	0.064989605	0.015727076	0.866432184	0.590322748	Bacteria.Firmicutes.Negativicutes.Selenomonadales.Acidaminococcaceae.Phascolarctobacterium	ZNF561
325980	ENSG00000171469	rs10407111	0.091305886	0.018629076	0.475056749	0.541955059	0.217611856	-0.552123427	0.03448053	-0.057006119	0.126995065	0.228857031	0.047997428	0.09298885	0.071084218	0.010287881	0.973523722	0.991974206	Bacteria.Proteobacteria.Betaproteobacteria.Burkholderiales.Alcaligenaceae.Parasutterella	ZNF561
325981	ENSG00000171469	rs10407111	0.10249862	0.018913654	0.86856778	0.634931601	0.21012657	-0.541892955	-0.010786319	0.059980686	0.126899103	0.225179543	0.064929601	0.125743365	0.070992184	0.009648976	0.99766152	0.939538128	Bacteria.Firmicutes.Clostridia.Clostridiales.Lachnospiraceae.Coprococcus.1	ZNF561
325982	ENSG00000171469	rs10407111	0.473570955	0.129689662	0.616011522	0.629766085	0.137725643	-0.43320787	-0.038562898	0.05383117	0.191070254	0.2823142	0.076529291	0.111149223	0.39771205	0.092372528	0.999814869	0.942552604	Bacteria.Actinobacteria.Actinobacteria.Corynebacteriales.Corynebacteriaceae	ZNF561
325983	ENSG00000171469	rs10407111	0.142207409	0.023564528	0.312582842	0.442507199	0.190176822	-0.530260862	0.094207807	-0.1026464	0.128033463	0.228768768	0.092578217	0.132855485	0.071872471	0.009011276	0.946830748	0.956901174	Bacteria.Firmicutes.Clostridia.Clostridiales.Ruminococcaceae.Ruminiclostridium.5	ZNF561
325984	ENSG00000171469	rs10407111	0.12418687	0.028114957	0.810697879	0.704088339	0.201158173	-0.506248318	-0.015018408	0.04146781	0.129172861	0.225486343	0.062449877	0.108708565	0.089122126	0.012455692	0.999334555	0.984995763	Bacteria.Firmicutes.Erysipelotrichia.Erysipelotrichales.Erysipelotrichaceae.Erysipelotrichaceae.UCG.003	ZNF561
325985	ENSG00000171469	rs10407111	0.040226206	0.020136027	0.572231771	0.00484712	0.248574734	-0.481445927	0.027203001	0.248618925	0.118782914	0.202163403	0.04792628	0.08527665	0.04604551	0.010213766	0.713585212	0.667174779	Bacteria.Firmicutes.Negativicutes.Selenomonadales.Acidaminococcaceae	ZNF561
325986	ENSG00000171469	rs10407111	0.60511274	0.082667035	0.079815304	0.882417286	0.075337169	-0.712418546	0.109434839	0.020717228	0.145003597	0.404279574	0.061508706	0.13952945	0.358310306	0.048972578	0.849654104	0.969189617	Bacteria.Firmicutes.Clostridia.Clostridiales.Ruminococcaceae.Subdoligranulum	ZNF561
325987	ENSG00000171469	rs10407111	0.042275327	0.013356947	0.164866555	0.336228797	0.278306972	-0.617251476	0.07313074	-0.086114075	0.134384472	0.242765393	0.052069848	0.088896045	0.047866588	0.008441651	0.998409995	0.996467843	Bacteria.Verrucomicrobia	ZNF561
325988	ENSG00000171469	rs10407111	0.076829188	0.020797584	0.362859217	0.772991283	0.231869718	-0.538185262	-0.058574581	0.030125779	0.128994955	0.227227464	0.06392694	0.10400718	0.0678411	0.009399279	0.895322073	0.953661219	Bacteria.Proteobacteria.Deltaproteobacteria	ZNF561
325989	ENSG00000171469	rs10407111	0.113901286	0.098772321	0.622144605	0.304639857	0.268848101	-0.431948603	-0.02535078	-0.099795988	0.16780604	0.257962393	0.051199045	0.096460137	0.171306182	0.061364513	0.975466101	0.965530807	Bacteria.Proteobacteria.Gammaproteobacteria.Enterobacteriales.Enterobacteriaceae	ZNF561
325990	ENSG00000171469	rs10407111	0.055468451	0.012199952	0.291466207	0.422682721	0.275409087	-0.58864526	0.068986781	-0.098641504	0.141260728	0.228398317	0.064872462	0.122263477	0.068472681	0.005869553	0.999417824	0.997023453	Bacteria.Firmicutes.Clostridia.Clostridiales.Christensenellaceae.Christensenellaceae.R.7.group	ZNF561
325991	ENSG00000171469	rs10407111	0.70211244	0.552035016	0.925075586	0.764952843	0.273943656	-1.040394458	-0.011210754	0.088646466	0.713142227	1.740441749	0.118755064	0.295271553	0.999415694	0.850898033	0.990344402	0.973710091	Bacteria.Firmicutes	ZNF561
325992	ENSG00000171469	rs10407111	0.846649377	0.182089506	0.161948532	0.627461728	0.034275319	-0.412299825	-0.099904177	0.058341054	0.176534106	0.305734587	0.070634238	0.11965385	0.482890865	0.089778844	0.970727297	0.997803387	Bacteria.Actinobacteria.Actinobacteria.Micrococcales	ZNF561
325993	ENSG00000171469	rs10407111	0.3792924	0.01063445	0.699888781	0.148702514	0.160775169	-0.951870679	-0.024411925	-0.192441751	0.18163728	0.362024288	0.06305503	0.131700237	0.371282062	0.023993278	0.999586829	0.996426659	Bacteria.Firmicutes.Negativicutes.Selenomonadales.Veillonellaceae.Megasphaera	ZNF561
325994	ENSG00000171469	rs10407111	0.333121244	0.054881443	0.525996165	0.707278847	0.152174666	-0.482874992	0.047607912	-0.043142406	0.156076862	0.247059032	0.074677539	0.11439333	0.235517252	0.027948366	0.999513786	0.972272523	Bacteria.Firmicutes.Erysipelotrichia.Erysipelotrichales.Erysipelotrichaceae	ZNF561
325995	ENSG00000171469	rs10407111	0.154917614	0.160013139	0.636321265	0.744977011	0.275059897	-0.45081986	0.036779926	0.039652096	0.191165969	0.317246668	0.077423641	0.121395466	0.220892195	0.120411106	0.869460926	0.917344879	Bacteria.Firmicutes.Clostridia.Clostridiales.Ruminococcaceae.Ruminococcaceae.UCG.014	ZNF561
325996	ENSG00000171469	rs10407111	0.181642873	0.133067442	0.571847822	0.791980672	0.332127382	-0.505681415	0.060988406	0.043862122	0.246028887	0.33249331	0.107341896	0.165635848	0.343918118	0.125748232	0.990636978	0.998920199	Bacteria.Firmicutes.Clostridia.Clostridiales.Lachnospiraceae..Eubacterium..ventriosum.group	ZNF561
325997	ENSG00000171469	rs10407111	0.170802359	0.055163984	0.913578683	0.9765786	0.219160447	-0.528717359	-0.006376363	0.003047449	0.158270889	0.270837587	0.058529644	0.103408175	0.152254143	0.034843533	0.999507593	0.941403794	Bacteria.Firmicutes.Clostridia.Clostridiales.Lachnospiraceae.Lachnoclostridium	ZNF561
325998	ENSG00000171469	rs10407111	0.094431181	0.00978559	0.955799489	0.13203642	0.214453557	-0.589222801	-0.003682036	-0.19085155	0.126381154	0.221470695	0.066180256	0.125148365	0.078632655	0.005193389	0.868839419	0.939271375	Bacteria.Actinobacteria.Actinobacteria.Bifidobacteriales.Bifidobacteriaceae	ZNF561
325999	ENSG00000171469	rs10407111	0.032163563	0.07715263	0.15276323	0.711215926	0.466575912	-0.548252591	-0.084113959	-0.039822327	0.213176942	0.305348858	0.058149062	0.107100291	0.116480468	0.08104532	0.725472907	0.995251343	Bacteria.Proteobacteria.Gammaproteobacteria	ZNF561
326000	ENSG00000171469	rs10407111	0.489382425	0.081479426	0.176698541	0.777024454	0.102795566	-0.495529986	-0.076489183	0.028484177	0.147868829	0.280086147	0.05601113	0.100169267	0.296646963	0.047060353	0.925613467	0.997412515	Bacteria.Proteobacteria.Gammaproteobacteria.Enterobacteriales.Enterobacteriaceae.Citrobacter	ZNF561
326001	ENSG00000171469	rs10407111	0.308173708	0.691734934	0.824185165	0.194998237	0.266013617	0.250950396	-0.019603268	-0.307026692	0.259022207	0.630140652	0.087887162	0.234510407	0.681785712	0.563488135	0.99967607	0.999141757	Bacteria.Firmicutes.Negativicutes.Selenomonadales	ZNF561
326002	ENSG00000171469	rs10407111	0.079330247	0.017193778	0.447303839	0.243382073	0.286680471	-0.808196199	0.041229748	-0.129530341	0.160865284	0.33064919	0.0539315	0.110041651	0.140632013	0.023845135	0.999614985	0.99936283	Bacteria.Firmicutes.Clostridia.Clostridiales.Lachnospiraceae.Tyzzerella.4	ZNF561
326003	ENSG00000171469	rs10407111	0.143539005	0.018721875	0.933062291	0.355400458	0.210148385	-0.732726074	0.004436637	0.098996253	0.141958969	0.303966434	0.052620632	0.106367479	0.14436647	0.0178979	0.949153628	0.895004403	Bacteria.Proteobacteria.Betaproteobacteria.Burkholderiales.Alcaligenaceae	ZNF561
326004	ENSG00000171469	rs10407111	0.10996776	0.145793427	0.50513518	0.016629608	0.201024135	-0.330835495	-0.037345184	0.27490382	0.124077131	0.224763669	0.055731186	0.111867592	0.098606446	0.043470152	0.756266568	0.542725721	Bacteria.Firmicutes.Clostridia.Clostridiales.Lachnospiraceae.Lachnospira	ZNF561
326005	ENSG00000171469	rs10407111	0.502949723	0.332660614	0.424100662	0.540176015	0.115412621	-0.359295764	-0.062103461	0.093326561	0.171349862	0.368155679	0.077212499	0.151565208	0.349463692	0.178366541	0.988161388	0.950695192	Bacteria.Firmicutes.Bacilli.Lactobacillales.Carnobacteriaceae	ZNF561
326006	ENSG00000171469	rs10407111	0.37080186	0.008556584	0.388945654	0.139600881	0.139979522	-0.731410965	-0.058189134	-0.192915954	0.155339738	0.269857978	0.067095918	0.129014312	0.297244232	0.009521911	0.901689211	0.906546295	Bacteria.Firmicutes.Clostridia.Clostridiales.Ruminococcaceae.Ruminococcaceae.UCG.003	ZNF561
326007	ENSG00000171469	rs10407111	0.031852146	0.011436578	0.148202564	0.434487644	0.418895937	-0.718467134	0.114275058	-0.090930084	0.191033015	0.276138626	0.078107941	0.11563838	0.08037374	0.014099622	0.974916192	0.965030213	Bacteria.Firmicutes.Clostridia.Clostridiales.Ruminococcaceae.Ruminococcus.1	ZNF561
326008	ENSG00000171469	rs10407111	0.074199771	0.010660867	0.940405297	0.080934524	0.223099349	-0.566002586	-0.00364348	-0.145084426	0.122977197	0.215343859	0.048550098	0.081855221	0.054606398	0.005527568	0.965050319	0.855137811	Bacteria.Firmicutes.Negativicutes.Selenomonadales.Veillonellaceae.Dialister	ZNF561
326009	ENSG00000171469	rs10407111	0.747498736	0.330036079	0.754022416	0.686742852	0.109605757	-0.890368991	0.022447787	0.075351907	0.339033708	0.907350737	0.071342813	0.18602622	0.907227719	0.572431411	0.956359196	0.939156644	Bacteria.Firmicutes.Clostridia.Clostridiales.Ruminococcaceae	ZNF561
326010	ENSG00000171469	rs10407111	0.110953953	0.035257837	0.847572889	0.692865786	0.222082799	-0.583900293	-0.011195114	0.038245308	0.137462451	0.271633347	0.058013953	0.096407735	0.097494011	0.022256234	0.909263129	0.996759562	Bacteria.Bacteroidetes.Bacteroidia.Bacteroidales.Porphyromonadaceae	ZNF561
326011	ENSG00000171469	rs10407111	0.089499914	0.055771831	0.486637819	0.754501189	0.2818713	-0.573799856	0.070300916	-0.055261851	0.163556157	0.294684669	0.100487805	0.175985591	0.133223874	0.041196934	0.842112209	0.994506574	Bacteria.Firmicutes.Clostridia.Clostridiales.Family.XIII	ZNF561
326012	ENSG00000171469	rs10407111	0.495673906	0.065752209	0.588838826	0.478842973	0.130988929	-0.773201329	0.041077584	0.129267879	0.191194098	0.41321363	0.075624882	0.181501664	0.511350945	0.091685002	0.997570438	0.98026227	Bacteria.Firmicutes.Clostridia.Clostridiales.Lachnospiraceae.Lachnospiraceae.UCG.008	ZNF561
326013	ENSG00000171469	rs10407111	0.3599901	0.126938138	0.798400096	0.960175276	0.173748173	-0.511760321	-0.019960801	0.006398464	0.18848784	0.331068054	0.07783467	0.127653724	0.394270954	0.101775797	0.997152221	0.992972706	Bacteria.Firmicutes.Clostridia.Clostridiales.Family.XI	ZNF561
326014	ENSG00000171469	rs10407111	0.193273479	0.023002774	0.995646633	0.331501756	0.215389401	-0.777242564	0.000336179	0.11532276	0.16387355	0.333907469	0.06138167	0.117881602	0.240175335	0.023287295	0.974351255	0.897443391	Bacteria.Proteobacteria.Betaproteobacteria	ZNF561
326015	ENSG00000171469	rs10407111	0.162901476	0.177901075	0.912093981	0.473108396	0.221831103	-0.38930598	0.012402858	0.15887285	0.157200496	0.285882501	0.111917137	0.220177087	0.171395941	0.092865947	0.940904933	0.994989321	Bacteria.Actinobacteria.Coriobacteriia.Coriobacteriales	ZNF561
326016	ENSG00000171469	rs10407111	0.497150385	0.207670324	0.32064941	0.37803336	0.109668297	-0.353361387	0.074531787	-0.159155008	0.160625815	0.277696885	0.07448317	0.179329877	0.357144805	0.101570612	0.682112866	0.982679299	Bacteria.Firmicutes.Bacilli	ZNF561
326017	ENSG00000171469	rs10407111	0.090471538	0.097592396	0.414201056	0.977642128	0.331337872	-0.533668465	0.082611061	-0.004862182	0.192854209	0.317570002	0.100535659	0.172837397	0.177542322	0.080409659	0.870228643	0.999877656	Bacteria.Firmicutes.Clostridia.Clostridiales.Family.XIII.Family.XIII.AD3011.group	ZNF561
326018	ENSG00000171469	rs10407111	0.397437334	0.624420678	0.758326974	0.192436658	0.161588307	-0.168036677	-0.025480554	0.178081132	0.189715095	0.341605917	0.082472654	0.135230678	0.366527362	0.336670471	0.966546108	0.87180213	Bacteria.Firmicutes.Clostridia.Clostridiales.Ruminococcaceae.Ruminiclostridium.6	ZNF561
326019	ENSG00000171469	rs10407111	0.038669258	0.01182621	0.125540105	0.485999698	0.281055695	-0.577314521	0.113504987	-0.094915021	0.133212892	0.222977155	0.073153469	0.135471907	0.046106224	0.005372279	0.717050283	0.997649073	Bacteria.Firmicutes.Clostridia.Clostridiales.Ruminococcaceaencultured	ZNF561
326020	ENSG00000171469	rs10407111	0.156181395	0.004650949	0.655344294	0.146073534	0.190474266	-0.85282591	0.024531304	0.173392505	0.132790798	0.291067162	0.054710414	0.117882953	0.144018585	0.004375265	0.942193233	0.80018979	Bacteria.Firmicutes.Clostridia.Clostridiales.Lachnospiraceae.Roseburia	ZNF561
326021	ENSG00000171469	rs10407111	0.084334222	0.022391707	0.414505687	0.82404688	0.224415975	-0.530248956	-0.051612302	0.023085611	0.12805567	0.226732476	0.062852137	0.103416793	0.063210841	0.009635161	0.972085394	0.961745829	Bacteria.Proteobacteria.Deltaproteobacteria.Desulfovibrionales.Desulfovibrionaceae	ZNF561
326022	ENSG00000171469	rs10407111	0.083708602	0.034977231	0.606588367	0.482720955	0.232929501	-0.645120103	-0.030849465	0.072341211	0.132639416	0.299636609	0.059620956	0.102477604	0.087437716	0.017609398	0.997466038	0.994193156	Bacteria.Bacteroidetes.Bacteroidia.Bacteroidales.Rikenellaceae	ZNF561
326023	ENSG00000171469	rs10407111	0.967934589	0.092251254	0.370548891	0.467309642	0.010172954	-0.854192614	0.062651965	0.104086817	0.252107473	0.499979422	0.069489907	0.14237139	0.810123421	0.193096646	0.812583821	0.890273479	Bacteria.Firmicutes.Clostridia.Clostridiales.Lachnospiraceae..Eubacterium..rectale.group	ZNF561
326024	ENSG00000171469	rs10407111	0.091075429	0.242619866	0.550216087	0.420725898	0.273052921	-0.346304653	-0.054927615	-0.136696205	0.159233732	0.293720386	0.091466688	0.168715049	0.147911185	0.106794722	0.941534362	0.972299477	Bacteria.Actinobacteria	ZNF561
326025	ENSG00000171469	rs10407111	0.33986102	0.07966526	0.894630073	0.579860061	0.237804033	-0.706467683	0.012023286	-0.076598725	0.247352245	0.39687325	0.090428273	0.13768336	0.513818795	0.126622374	0.998986731	0.998377846	Bacteria.Firmicutes.Clostridia.Clostridiales.Family.XI.Anaerococcus	ZNF561
326026	ENSG00000171469	rs10407111	0.112763894	0.017761936	0.858367076	0.471385886	0.223758405	-0.609174768	0.012144081	-0.081410128	0.139214369	0.250541715	0.067786408	0.112384233	0.099068999	0.010852884	0.851051117	0.983976966	Bacteria.Firmicutes.Clostridia.Clostridiales.Peptostreptococcaceae.Intestinibacter	ZNF561
326027	ENSG00000171469	rs10407111	0.062571289	0.015044244	0.30212006	0.234612578	0.363872007	-0.823717887	0.087586475	-0.176768291	0.19209022	0.329939106	0.084215165	0.14736529	0.155878235	0.022257527	0.998768023	0.949258587	Bacteria.Firmicutes.Clostridia.Clostridiales.Ruminococcaceae.Ruminococcaceae.NK4A214.group	ZNF561
326028	ENSG00000171469	rs10407111	0.049009137	0.012617275	0.132129622	0.602599179	0.254251844	-0.744364425	-0.077877945	-0.079402631	0.126775297	0.290264879	0.051079953	0.151768417	0.045011335	0.005743071	0.695692954	0.912660363	Bacteria.Proteobacteria.Gammaproteobacteria.Pasteurellales.Pasteurellaceae	ZNF561
326029	ENSG00000171469	rs10407111	0.243016792	0.036225693	0.969934002	0.729540902	0.213450357	-0.544267656	0.002979598	-0.0428941	0.18119339	0.254571142	0.078753879	0.12354059	0.211505311	0.02417096	0.948662591	0.935365119	Bacteria.Firmicutes.Clostridia.Clostridiales.Ruminococcaceae.Ruminococcus.2	ZNF561
326030	ENSG00000171469	rs10407111	0.094514105	0.009798263	0.955753669	0.133105114	0.214427885	-0.589246532	-0.003686529	-0.190377791	0.126398503	0.221519886	0.066192318	0.125188695	0.078861219	0.005199191	0.869781438	0.938940281	Bacteria.Actinobacteria.Actinobacteria.Bifidobacteriales.Bifidobacteriaceae.Bifidobacterium	ZNF561
326031	ENSG00000171469	rs10407111	0.207007117	0.066854299	0.434130826	0.235065378	0.518601177	-1.350140623	-0.057138459	0.152804613	0.406952531	0.724553237	0.072607944	0.127512273	0.880689317	0.342367231	0.998947111	0.981145089	Bacteria.Bacteroidetes	ZNF561
326032	ENSG00000171469	rs10407111	0.136042677	0.030603112	0.823110204	0.899713879	0.231260302	-0.518541727	-0.01403414	-0.012635358	0.153242592	0.234670568	0.062530259	0.099877379	0.149496842	0.02106666	0.99786128	0.999462671	Bacteria.Firmicutes.Clostridia.Clostridiales.Lachnospiraceae.Anaerostipes	ZNF561
326033	ENSG00000171469	rs10407111	0.002641519	0.000499795	0.014026695	0.00839784	0.655199445	-1.487494477	0.240276746	-0.53450244	0.209657748	0.406216685	0.095207135	0.196705995	0.038615332	0.004798454	0.655349009	0.613899269	Bacteria.Firmicutes.Clostridia.Clostridiales.Ruminococcaceae.Anaerotruncus	ZNF561
326034	ENSG00000171469	rs10407111	0.747827575	0.421455172	0.981925815	0.644133074	0.193879729	-1.210528718	0.0023493	0.120186295	0.600521105	1.496434703	0.103308679	0.258989699	0.987348183	0.71290395	0.996576058	0.851258951	Bacteria.Firmicutes.Clostridia.Clostridiales	ZNF561
326035	ENSG00000171469	rs10407111	0.225013905	0.02744798	0.336180051	0.353464211	0.165653784	-0.514301398	-0.049131376	0.073073364	0.135252554	0.228059401	0.050713444	0.07819705	0.14407165	0.012416465	0.657156492	0.835824133	Bacteria.Proteobacteria.Betaproteobacteria.Burkholderiales.Alcaligenaceae.Sutterella	ZNF561
326036	ENSG00000171469	rs10407111	0.20043399	0.155066124	0.788556616	0.516537702	0.244832824	-0.898325116	0.019836828	-0.12997802	0.189316377	0.62456195	0.073667007	0.199291891	0.364731611	0.170437654	0.999437234	0.98110946	Bacteria.Proteobacteria.Betaproteobacteria.Neisseriales.Neisseriaceae	ZNF561
326037	ENSG00000171469	rs10407111	0.236021452	0.142721379	0.834942164	0.58866342	0.190540504	-0.42341912	-0.021932537	0.10333966	0.159330516	0.285433397	0.104843711	0.190161242	0.222717834	0.080978722	0.956489593	0.989731238	Bacteria.Actinobacteria.Coriobacteriia.Coriobacteriales.Coriobacteriaceae	ZNF561
326038	ENSG00000171469	rs10407111	0.314777962	0.11757363	0.332043936	0.075995273	0.145047033	-0.369611735	-0.084259161	0.331366412	0.143191122	0.233081654	0.086226075	0.183813071	0.217147496	0.05050677	0.775756826	0.658420497	Bacteria.Firmicutes.Clostridia.Clostridiales.Ruminococcaceae.Butyricicoccus	ZNF561
326039	ENSG00000171469	rs10407111	0.073686834	0.026938309	0.344766663	0.242484709	0.343150007	-0.894536243	0.068152037	-0.15833244	0.188807882	0.395306568	0.071617589	0.134251687	0.186031127	0.045440473	0.996423631	0.938343963	Bacteria.Bacteroidetes.Bacteroidia.Bacteroidales.Prevotellaceae.Prevotella.7	ZNF561
326040	ENSG00000171469	rs10407111	0.400318988	0.026907039	0.379248517	0.593382946	0.131405339	-0.609778083	-0.05475803	-0.053084035	0.15522915	0.269411162	0.061857678	0.098935974	0.26700823	0.020732497	0.99830237	0.997282036	Bacteria.Firmicutes.Clostridia.Clostridiales.Clostridiaceae.1.Clostridium.sensu.stricto.1	ZNF561
326041	ENSG00000171469	rs10407111	0.332399224	0.527909545	0.86969906	0.286442468	0.241782429	-0.23175193	0.014333846	0.136582815	0.247609701	0.365217232	0.087040512	0.127094597	0.346065723	0.368111891	0.765658833	0.749599896	Bacteria.Firmicutes.Erysipelotrichia.Erysipelotrichales.Erysipelotrichaceae.Holdemanella	ZNF561
326042	ENSG00000171469	rs10407111	0.204840727	0.077168628	0.978742728	0.322874143	0.208176966	-0.444953969	0.001397781	-0.099125706	0.162570922	0.247830495	0.052260584	0.099520962	0.198294835	0.047479108	0.998302481	0.99762474	Bacteria.Proteobacteria.Gammaproteobacteria.Enterobacteriales.Enterobacteriaceae.Escherichia.Shigella	ZNF561
326043	ENSG00000171469	rs10407111	0.546275848	0.550636087	0.475551947	0.205811589	0.112963156	-0.200039493	-0.073178614	0.208960777	0.186259985	0.333462322	0.101980527	0.163537321	0.424995665	0.246178713	0.998330087	0.999834196	Bacteria.Actinobacteria.Coriobacteriia.Coriobacteriales.Coriobacteriaceae.Collinsella	ZNF561
326044	ENSG00000171469	rs10407111	0.07330156	0.014729699	0.34763884	0.984781361	0.23369584	-0.564840774	0.054878064	-0.002133689	0.128407827	0.225504529	0.058015438	0.111435438	0.05834119	0.006353833	0.996546716	0.999307015	Bacteria.Firmicutes.Clostridia.Clostridiales.Ruminococcaceae.Ruminococcaceae.UCG.002	ZNF561
326045	ENSG00000171469	rs10407111	0.163814154	0.050957808	0.820830424	0.387605128	0.194495756	-0.4640312	0.016652564	-0.140089903	0.138132902	0.233411374	0.073236408	0.161074579	0.121317933	0.020110208	0.755499646	0.955303348	Bacteria.Firmicutes.Bacilli.Lactobacillales.Streptococcaceae	ZNF561
326046	ENSG00000171469	rs10407111	0.014396578	0.009505602	0.047703991	0.236861399	0.36908441	-0.68519215	0.154054894	-0.138955667	0.146831636	0.256498186	0.076356153	0.116405782	0.034316368	0.006316719	0.830629365	0.878764997	Bacteria.Firmicutes.Clostridia.Clostridiales.Lachnospiraceae..Eubacterium..eligens.group	ZNF561
326047	ENSG00000171469	rs10407111	0.083690307	0.034976618	0.606345754	0.482582387	0.232913317	-0.645104432	-0.030890082	0.072374595	0.132622172	0.299628286	0.059659148	0.102492329	0.087489111	0.017787639	0.997528932	0.993985312	Bacteria.Bacteroidetes.Bacteroidia.Bacteroidales.Rikenellaceae.Alistipes	ZNF561
326048	ENSG00000171469	rs10407111	0.953767852	0.21206776	0.712300368	0.494881561	0.029027625	-1.078399342	0.035753344	0.116863609	0.498785369	0.855799195	0.096536784	0.170262249	0.907053755	0.498808846	0.881810915	0.821947526	Bacteria.Firmicutes.Clostridia.Clostridiales.Lachnospiraceae	ZNF561
326049	ENSG00000171469	rs10407111	0.049929929	0.011489345	0.134397955	0.587503327	0.25262166	-0.759092223	-0.077523272	-0.078145847	0.126488324	0.291948425	0.05115054	0.14335334	0.044173893	0.005476298	0.710893835	0.964693841	Bacteria.Proteobacteria.Gammaproteobacteria.Pasteurellales.Pasteurellaceae.Haemophilus	ZNF561
326050	ENSG00000171469	rs10407111	0.013512291	0.006997738	0.055210145	0.336960876	0.401127114	-0.717310561	0.134911061	-0.13203862	0.158040075	0.257654244	0.069122211	0.13651234	0.040987428	0.008790223	0.734081587	0.980195651	Bacteria.Firmicutes.Clostridia.Clostridiales.Ruminococcaceae..Eubacterium..coprostanoligenes.group	ZNF561
326051	ENSG00000171469	rs10407111	0.13809219	0.028229778	0.7069634	0.466036844	0.252670394	-0.669606766	0.024491658	-0.080473296	0.16832057	0.298472889	0.064866967	0.109757272	0.179711424	0.028141837	0.930448477	0.926870238	Bacteria.Firmicutes.Clostridia.Clostridiales.Lachnospiraceae.Lachnospiraceae.UCG.010	ZNF561
326052	ENSG00000171469	rs10407111	0.055429121	0.118134315	0.371420105	0.291509634	0.258166963	-0.381551837	-0.065117466	-0.142958971	0.132395094	0.240985656	0.072356951	0.134445211	0.074622992	0.050995245	0.642811998	0.892844497	Bacteria.Actinobacteria.Actinobacteria	ZNF561
326053	ENSG00000171469	rs10407111	0.085790414	0.025029098	0.383303386	0.330849112	0.343812769	-0.773276015	0.071479601	-0.131460203	0.197124549	0.337202262	0.081441899	0.134194559	0.202485666	0.036625124	0.99946547	0.972078348	Bacteria.Firmicutes.Erysipelotrichia.Erysipelotrichales.Erysipelotrichaceae..Clostridium..innocuum.group	ZNF561
326054	ENSG00000171469	rs10407111	0.068198504	0.026044188	0.395428404	0.798473089	0.285935173	-0.564095007	0.064335479	-0.032218662	0.154220432	0.247752775	0.075211619	0.125679208	0.09848239	0.019233089	0.911591624	0.901530053	Bacteria.Firmicutes.Clostridia.Clostridiales.Ruminococcaceae.Ruminococcaceae.UCG.005	ZNF561
326055	ENSG00000171469	rs10407111	0.054763541	0.012324882	0.287263722	0.46023958	0.276058983	-0.585704903	0.069579167	-0.094833229	0.141172692	0.227600613	0.064856982	0.127670241	0.066885927	0.00598353	0.999989953	0.995249858	Bacteria.Firmicutes.Clostridia.Clostridiales.Christensenellaceae	ZNF561
326056	ENSG00000171469	rs10407111	0.046243457	0.031680634	0.165594711	0.424600198	0.52681942	-0.777875126	-0.120773246	0.104617898	0.259336723	0.354373003	0.086142242	0.130211206	0.282916713	0.098885496	0.996108676	0.996850396	Bacteria.Firmicutes.Clostridia.Clostridiales.Lachnospiraceae..Ruminococcus..gnavus.group	ZNF561
326057	ENSG00000171469	rs10407111	0.039724039	0.148811501	0.198595141	0.595822292	0.370432802	-0.673179219	0.087398591	-0.081731406	0.176552438	0.46082533	0.06730138	0.153341595	0.146354572	0.139976081	0.984987993	0.971423926	Bacteria.Proteobacteria.Deltaproteobacteria.Desulfovibrionales.Desulfovibrionaceae.Desulfovibrio	ZNF561
326058	ENSG00000171469	rs10407111	0.04736738	0.024361219	0.240993905	0.498903544	0.351905308	-0.613203716	0.11193976	-0.089153459	0.174146971	0.266112558	0.094611608	0.131114392	0.110487809	0.024310886	0.999550585	0.961798062	Bacteria.Firmicutes.Clostridia.Clostridiales.Lachnospiraceae.Lachnospiraceae.ND3007.group	ZNF561
326059	ENSG00000171469	rs10407111	0.124367686	0.152550608	0.799278377	0.991770119	0.226899308	-0.512633941	0.014321436	0.001591803	0.145773708	0.354203988	0.056094513	0.15373863	0.12868882	0.069207315	0.999305535	0.999772602	Bacteria.Proteobacteria.Gammaproteobacteria.Pseudomonadales.Pseudomonadaceae.Pseudomonas	ZNF561
326060	ENSG00000171469	rs10407111	0.123866447	0.074578557	0.605248435	0.555747422	0.274338151	-0.71282079	0.036456176	-0.101362413	0.176012297	0.39344874	0.070194684	0.171165656	0.180593795	0.078972349	0.998201428	0.99782309	Bacteria.Firmicutes.Bacilli.Bacillales.Staphylococcaceae.Staphylococcus	ZNF561
326061	ENSG00000171469	rs10407111	0.068770345	0.035435683	0.475044782	0.64415985	0.282162276	-0.498411048	0.053902309	0.049002669	0.152508588	0.232095923	0.075030801	0.105604504	0.116261617	0.023961805	0.787458021	0.996716587	Bacteria.Bacteroidetes.Bacteroidia.Bacteroidales.Porphyromonadaceae.Odoribacter	ZNF561
326062	ENSG00000171469	rs10407111	0.323134078	0.042464189	0.346815988	0.956969958	0.143567448	-0.528758572	0.068947322	0.007075775	0.144217942	0.255559751	0.072763911	0.130641701	0.208678528	0.024657812	0.997851323	0.986280984	Bacteria.Firmicutes.Clostridia.Clostridiales.Lachnospiraceae.Fusicatenibacter	ZNF561
326063	ENSG00000171469	rs10407111	0.456843376	0.255336763	0.265782615	0.313990409	0.113376684	-0.336778781	-0.058791559	0.099873024	0.151480509	0.293501064	0.052382826	0.09843356	0.283193478	0.113053976	0.998735039	0.999709092	Bacteria.Bacteroidetes.Bacteroidia.Bacteroidales.Prevotellaceae.Prevotella.9	ZNF561
326064	ENSG00000171469	rs10407111	0.163678697	0.020984001	0.975525499	0.319560518	0.218734003	-0.779327962	-0.001806462	0.116790286	0.155296481	0.32954018	0.058659782	0.116449799	0.186044733	0.02210281	0.990377206	0.867599814	Bacteria.Proteobacteria.Betaproteobacteria.Burkholderiales	ZNF561
326065	ENSG00000171469	rs10407111	0.061598785	0.026523738	0.038587856	0.093359853	0.23457362	-0.497303804	0.148719969	-0.230130125	0.123360282	0.219143115	0.070458814	0.135168647	0.058861917	0.009461801	0.954222673	0.849141214	Bacteria.Firmicutes.Clostridia.Clostridiales.Ruminococcaceae.Flavonifractor	ZNF561
326066	ENSG00000171469	rs10407111	0.307986383	0.099887532	0.835671305	0.425802277	0.253328938	-0.940522538	-0.0117733	0.10200215	0.246574653	0.563580217	0.05653313	0.127287222	0.612168593	0.200818033	0.999785669	0.999420701	Bacteria.Firmicutes.Clostridia.Clostridiales.Ruminococcaceae.Faecalibacterium	ZNF561
326067	ENSG00000171469	rs10407111	0.171537554	0.077447721	0.956390185	0.571781202	0.215978999	-0.717844088	-0.003973339	0.100208169	0.156245297	0.400210946	0.07238441	0.176339526	0.211800187	0.062499424	0.998793879	0.998019463	Bacteria.Firmicutes.Clostridia.Clostridiales.Lachnospiraceae.Blautia	ZNF561
326068	ENSG00000171469	rs10407111	0.066323505	0.070556975	0.545986442	0.27338899	0.244515324	-0.421939774	-0.040539581	-0.129961768	0.13095685	0.229559281	0.066795622	0.117666256	0.067545223	0.028259554	0.890894687	0.836572531	Bacteria.Firmicutes.Clostridia.Clostridiales.Lachnospiraceaencultured	ZNF561
326069	ENSG00000171469	rs10407111	0.054119979	0.203761915	0.233117699	0.86416313	0.408691259	-0.456856873	0.098936645	0.022257082	0.208426718	0.355911658	0.082213794	0.129593394	0.15425628	0.162935981	0.669318138	0.903068084	Bacteria.Firmicutes.Erysipelotrichia.Erysipelotrichales.Erysipelotrichaceae.Faecalitalea	ZNF561
326070	ENSG00000171469	rs10407111	0.145160297	0.046962099	0.88894151	0.407374236	0.2002002	-0.469850843	0.01019856	-0.134080826	0.135795207	0.232075438	0.07275121	0.160797618	0.1145719	0.020340734	0.761569183	0.921307549	Bacteria.Firmicutes.Bacilli.Lactobacillales.Streptococcaceae.Streptococcus	ZNF561
326071	ENSG00000171469	rs10407111	0.101147563	0.041266921	0.663251523	0.882446595	0.24667178	-0.504956456	0.024666898	0.012946143	0.148370654	0.242587867	0.056394777	0.087213503	0.116506002	0.032665953	0.903577699	0.867387424	Bacteria.Firmicutes.Clostridia.Clostridiales.Lachnospiraceae.Tyzzerella	ZNF561
326072	ENSG00000171469	rs10407111	0.325776096	0.061420635	0.577827911	0.994267199	0.155128321	-0.530887891	0.042110585	-0.00098933	0.156690799	0.278992884	0.075287192	0.13717199	0.253105243	0.036679482	0.993501001	0.960882518	Bacteria.Firmicutes.Erysipelotrichia.Erysipelotrichales	ZNF561
326073	ENSG00000171469	rs10407111	0.263011633	0.017877859	0.609059827	0.435879162	0.170141687	-0.649405333	-0.030599253	-0.076596755	0.150709784	0.267370873	0.059546802	0.097707287	0.200443912	0.01632978	0.998115183	0.993943049	Bacteria.Firmicutes.Clostridia.Clostridiales.Clostridiaceae.1	ZNF561
326074	ENSG00000171469	rs10407111	0.144036902	0.024046566	0.376066475	0.637813254	0.189899702	-0.510165863	0.060577969	-0.067587439	0.12844274	0.220887275	0.067974504	0.142907796	0.093041498	0.010430915	0.997048205	0.999513539	Bacteria.Firmicutes.Clostridia.Clostridiales.Lachnospiraceae.Dorea	ZNF561
326075	ENSG00000171469	rs10407111	0.140614318	0.042771647	0.623328596	0.573127288	0.193606182	-0.481668555	-0.02463158	0.05067856	0.129812863	0.233156917	0.049916484	0.089494581	0.087396061	0.019791668	0.99994518	0.999865593	Bacteria.Bacteroidetes.Bacteroidia.Bacteroidales.Prevotellaceae	ZNF561
326076	ENSG00000171469	rs10407111	0.367115047	0.33964391	0.754483137	0.322496772	0.164538488	-0.30074429	-0.02501486	0.129476682	0.181184383	0.312678073	0.07965568	0.129890863	0.353537594	0.185810846	0.922356997	0.875235969	Bacteria.Firmicutes.Clostridia.Clostridiales.Lachnospiraceae..Eubacterium..xylanophilum.group	ZNF561
326077	ENSG00000171469	rs10407111	0.08654386	0.135335277	0.544838318	0.762480224	0.235567945	-0.439109131	0.036260989	0.039044937	0.135394269	0.290437022	0.059575004	0.128658212	0.087655328	0.049998419	0.999550314	0.996901429	Bacteria.Proteobacteria.Gammaproteobacteria.Pseudomonadales	ZNF561
326078	ENSG00000171469	rs10407111	0.160814852	0.043618698	0.929404745	0.968193336	0.216571582	-0.529090815	0.005726626	-0.00449851	0.152700579	0.257185379	0.064392839	0.112390073	0.12976786	0.025155295	0.998970432	0.998994847	Bacteria.Firmicutes.Erysipelotrichia.Erysipelotrichales.Erysipelotrichaceae.Erysipelatoclostridium	ZNF561
326079	ENSG00000171469	rs10407111	0.058372913	0.055521004	0.32432958	0.582388387	0.267262824	-0.617959448	0.068441027	-0.086770092	0.138742815	0.317029181	0.068922475	0.157014966	0.075587406	0.028851163	0.998173674	0.994266973	Bacteria.Firmicutes.Bacilli.Bacillales	ZNF561
326080	ENSG00000171469	rs10407111	0.09418783	0.002943536	0.043616369	0.411588053	0.203891238	-0.809999023	-0.098466105	-0.082963476	0.120065934	0.262276532	0.047862772	0.1003986	0.079781804	0.002012534	0.479890371	0.8806471	Bacteria.Fusobacteria.Fusobacteriia.Fusobacteriales.Fusobacteriaceae.Fusobacterium	ZNF561
326081	ENSG00000171469	rs10407111	0.079835298	0.009101263	0.716600812	0.179098176	0.235235928	-0.624462887	0.023798857	-0.157935115	0.132225169	0.23235801	0.065279945	0.116302495	0.073958288	0.004552805	0.741235831	0.869357444	Bacteria.Firmicutes.Clostridia.Clostridiales.Peptostreptococcaceae	ZNF561
326082	ENSG00000171469	rs10407111	0.098011726	0.024184377	0.785980706	0.635031799	0.219951003	-0.575498567	-0.017292636	0.063518285	0.131053345	0.249426865	0.063426487	0.13319908	0.085831497	0.009903108	0.90496915	0.985951765	Bacteria.Firmicutes.Clostridia.Clostridiales.Lachnospiraceae..Eubacterium..hallii.group	ZNF561
326083	ENSG00000171469	rs10407111	0.063779782	0.009548309	0.259308242	0.429140745	0.238023816	-0.581232655	-0.0687511	-0.094243113	0.12624637	0.217717674	0.060423385	0.118461591	0.057679345	0.005984504	0.543638222	0.938630807	Bacteria.Firmicutes.Negativicutes.Selenomonadales.Veillonellaceae.Veillonella	ZNF561
326084	ENSG00000171469	rs10407111	0.043179866	0.013576598	0.175848028	0.345845175	0.278073106	-0.616838085	0.071401125	-0.084534024	0.134876752	0.243203217	0.052181097	0.089032795	0.049060528	0.008441197	0.99894297	0.998882343	Bacteria.Verrucomicrobia.Verrucomicrobiae.Verrucomicrobiales.Verrucomicrobiaceae.Akkermansia	ZNF561
326085	ENSG00000171469	rs10407111	0.102882359	0.022097046	0.118288355	0.54097799	0.206274485	-0.519336507	-0.096707047	0.062382102	0.124714721	0.221557742	0.061105602	0.101511897	0.072682055	0.008807627	0.998880039	0.97644667	Bacteria.Proteobacteria.Deltaproteobacteria.Desulfovibrionales.Desulfovibrionaceae.Bilophila	ZNF561
326086	ENSG00000171469	rs10407111	0.509084087	0.33471274	0.413906815	0.537631773	0.113600175	-0.357547284	-0.062180736	0.093441419	0.171117311	0.367933833	0.075624528	0.15080086	0.347496405	0.190093296	0.963485106	0.971945944	Bacteria.Firmicutes.Bacilli.Lactobacillales.Carnobacteriaceae.Granulicatella	ZNF561
326087	ENSG00000171469	rs10407111	0.316354931	0.140376341	0.787838596	0.236600786	0.189184329	-0.37284847	-0.021649173	0.108773984	0.187377959	0.249842393	0.08011855	0.091070835	0.366130683	0.113110946	0.999469974	0.986131077	Bacteria.Bacteroidetes.Bacteroidia.Bacteroidales.Porphyromonadaceae.Barnesiella	ZNF561
326088	ENSG00000171469	rs10407111	0.093881244	0.020248561	0.458248047	0.528047562	0.215521882	-0.554754744	-0.040020913	0.059885389	0.126794077	0.233165245	0.053639157	0.094404889	0.066742992	0.008621725	0.934169653	0.990835033	Bacteria.Bacteroidetes.Bacteroidia.Bacteroidales.Porphyromonadaceae.Parabacteroides	ZNF561
326089	ENSG00000171469	rs10407111	0.151168572	0.048328748	0.37286606	0.202176658	0.506180078	-1.318925758	-0.057871314	0.155087131	0.348547874	0.655601609	0.064501143	0.120391191	0.728627383	0.270718634	0.99911693	0.98634337	Bacteria.Bacteroidetes.Bacteroidia.Bacteroidales.Bacteroidaceae.Bacteroides	ZNF561
326090	ENSG00000171469	rs10407111	0.112493574	0.039365497	0.996017692	0.702524336	0.207879859	-0.491480063	-0.000283678	-0.043122407	0.129236252	0.233805996	0.05662182	0.112421574	0.077168717	0.01849451	0.999815306	0.965943535	Bacteria.Firmicutes.Clostridia.Clostridiales.Lachnospiraceae.Lachnospiraceae.NK4A136.group	ZNF561
326091	ENSG00000171469	rs10407111	0.675243423	0.261298655	0.337807397	0.668808546	0.078062721	-0.403533401	-0.068291791	0.060083701	0.185495223	0.356152519	0.070730339	0.139824847	0.57406401	0.171129552	0.999028109	0.997798285	Bacteria.Actinobacteria.Actinobacteria.Micrococcales.Micrococcaceae	ZNF561
326092	ENSG00000171469	rs10407111	0.091085244	0.01984437	0.464442983	0.71804556	0.294730849	-0.577855838	0.061081398	-0.043584748	0.171880778	0.242052716	0.08301052	0.120193164	0.156665325	0.023135603	0.972923782	0.994553009	Bacteria.Firmicutes.Clostridia.Clostridiales.Ruminococcaceae.Ruminiclostridium.9	ZNF561
326093	ENSG00000171469	rs10407111	0.09436332	0.003104504	0.043731141	0.42645888	0.203932784	-0.802143966	-0.098476399	-0.080176635	0.1201558	0.261270393	0.047894711	0.100194222	0.080042092	0.002028047	0.486497703	0.87724048	Bacteria.Fusobacteria.Fusobacteriia.Fusobacteriales	ZNF561
326094	ENSG00000171469	rs10407111	0.207025528	0.066864033	0.434160735	0.235092825	0.518583555	-1.350092567	-0.057135483	0.152796881	0.406955402	0.724553975	0.072608909	0.127513378	0.879273205	0.342119763	0.998912436	0.981117471	Bacteria.Bacteroidetes.Bacteroidia.Bacteroidales	ZNF561
326095	ENSG00000171469	rs10407111	0.084229888	0.214407662	0.190572891	0.587878612	0.749580235	-0.970640867	-0.129618	0.10578495	0.427576517	0.774278879	0.098011307	0.194250965	0.508566573	0.519242446	0.851172043	0.99665811	Bacteria.Proteobacteria	ZNF561
326096	ENSG00000171530	rs1963059	0.468227784	0.169916717	0.615585847	0.655438697	0.276239364	-0.31506556	0.059962532	-0.033147301	0.378627387	0.227052793	0.118853864	0.073947743	0.34461319	0.108053693	0.925639372	0.908212805	Bacteria.Firmicutes.Negativicutes.Selenomonadales.Veillonellaceae	TBCA
326097	ENSG00000171530	rs1963059	0.018023223	0.001662515	0.32220651	0.062213066	0.462139342	-0.435347654	0.070987177	-0.095553194	0.190521967	0.132750105	0.071171233	0.050372327	0.025351455	0.001616055	0.973523722	0.886712267	Bacteria.Proteobacteria.Betaproteobacteria.Burkholderiales.Alcaligenaceae.Parasutterella	TBCA
326098	ENSG00000171530	rs1963059	0.08432379	0.411299847	0.864371799	0.146429789	0.430989012	-0.161492848	0.01790237	0.123988729	0.245921397	0.19531024	0.104399766	0.084370881	0.153851655	0.205153975	0.988161388	0.950695192	Bacteria.Firmicutes.Bacilli.Lactobacillales.Carnobacteriaceae	TBCA
326099	ENSG00000171530	rs1963059	0.04413223	0.053688687	0.581796383	0.681128045	0.525960956	-0.354973012	0.052576709	0.027682752	0.256306376	0.180696786	0.094990804	0.067069157	0.107524868	0.040095139	0.980245572	0.997803387	Bacteria.Actinobacteria.Actinobacteria.Micrococcales	TBCA
326100	ENSG00000171530	rs1963059	0.016132686	0.001510037	0.30943035	0.178595811	0.518773988	-0.489671191	0.145140057	-0.136666626	0.210088937	0.14789302	0.141695948	0.100522611	0.034400126	0.002032575	0.769211911	0.699119385	Bacteria.Firmicutes.Clostridia.Clostridiales.Ruminococcaceae.Butyricicoccus	TBCA
326101	ENSG00000171530	rs1963059	0.060250438	0.004976497	0.585814308	0.926703045	0.392268075	-0.406543933	-0.046385974	-0.005104763	0.205187369	0.139891653	0.084707894	0.055278787	0.058808708	0.004152382	0.998409995	0.996467843	Bacteria.Verrucomicrobia	TBCA
326102	ENSG00000171530	rs1963059	0.145632694	0.162855819	0.973511586	0.563089438	0.431906167	-0.304411581	0.003967673	-0.051911494	0.293310312	0.215697341	0.119040134	0.089318728	0.294700796	0.156153152	0.997570438	0.982567127	Bacteria.Firmicutes.Clostridia.Clostridiales.Lachnospiraceae.Lachnospiraceae.UCG.008	TBCA
326103	ENSG00000171530	rs1963059	0.89075716	0.749333505	0.844785826	0.481118046	0.17841141	0.339219245	0.042092905	-0.123917421	1.293986596	1.057232978	0.214161767	0.174896388	0.999415694	0.888519922	0.990344402	0.945584009	Bacteria.Firmicutes	TBCA
326104	ENSG00000171530	rs1963059	0.466274136	0.142029023	0.12433634	0.250791921	0.185355091	-0.264068493	-0.153748934	0.083868035	0.252940346	0.177699011	0.098769152	0.072387021	0.352622849	0.077119529	0.974916192	0.954325757	Bacteria.Firmicutes.Clostridia.Clostridiales.Ruminococcaceae.Ruminococcus.1	TBCA
326105	ENSG00000171530	rs1963059	0.030502641	0.002268822	0.161478895	0.040982998	0.421320938	-0.42455096	-0.127076277	0.127183318	0.190553216	0.133662622	0.089743401	0.061012205	0.03363815	0.001729818	0.972085394	0.950708623	Bacteria.Proteobacteria.Deltaproteobacteria.Desulfovibrionales.Desulfovibrionaceae	TBCA
326106	ENSG00000171530	rs1963059	0.093446773	0.012371781	0.422777644	0.911361886	0.366979084	-0.385774291	0.087889082	-0.009390406	0.215606325	0.149993542	0.108958544	0.084031508	0.084657022	0.007024808	0.646130751	0.955303348	Bacteria.Firmicutes.Bacilli.Lactobacillales.Streptococcaceae	TBCA
326107	ENSG00000171530	rs1963059	0.683101178	0.190202524	0.249385775	0.569397468	0.132628744	-0.278757687	-0.133488702	0.045651961	0.32344952	0.210605697	0.114869928	0.079838539	0.476722692	0.134942512	0.805342449	0.910167338	Bacteria.Firmicutes.Clostridia.Clostridiales.Ruminococcaceae.Ruminococcaceae.UCG.014	TBCA
326108	ENSG00000171530	rs1963059	0.101359426	0.014642054	0.383235971	0.760236433	0.3580912	-0.371352552	0.095706718	-0.025695673	0.215524799	0.148120181	0.10903007	0.083852983	0.091819862	0.008517072	0.626734167	0.921307549	Bacteria.Firmicutes.Bacilli.Lactobacillales.Streptococcaceae.Streptococcus	TBCA
326109	ENSG00000171530	rs1963059	0.032484935	0.013492958	0.717919757	0.927975706	0.471985855	-0.389943327	-0.043643429	-0.007612067	0.216064274	0.153600422	0.12029886	0.083890747	0.057032585	0.011032956	0.997851323	0.984919932	Bacteria.Firmicutes.Clostridia.Clostridiales.Lachnospiraceae.Fusicatenibacter	TBCA
326110	ENSG00000171530	rs1963059	0.668371119	0.424279992	0.772806419	0.127292811	0.256033325	0.445835815	0.033852327	-0.165801876	0.594995614	0.554518027	0.116774985	0.10736247	0.896105669	0.607148972	0.881912195	0.702512358	Bacteria.Firmicutes.Clostridia.Clostridiales.Lachnospiraceae	TBCA
326111	ENSG00000171530	rs1963059	0.103276008	0.013697145	0.533014517	0.981964612	0.370696457	-0.397213302	0.067686936	0.001895969	0.22438668	0.156821472	0.108004476	0.083553177	0.111700787	0.009527309	0.625275008	0.917179248	Bacteria.Firmicutes.Bacilli.Lactobacillales	TBCA
326112	ENSG00000171530	rs1963059	0.180808151	0.04280815	0.47002629	0.643194973	0.332117083	-0.356814638	0.066694358	-0.030045935	0.245544727	0.172751336	0.091786747	0.064562862	0.194018353	0.036681424	0.950932399	0.927133816	Bacteria.Proteobacteria.Betaproteobacteria.Burkholderiales	TBCA
326113	ENSG00000171530	rs1963059	0.412410402	0.050668738	0.561243089	0.707567858	0.273481146	-0.439512779	-0.094276069	-0.042369008	0.33153999	0.220794312	0.161444857	0.112459165	0.380698117	0.053127597	0.924412822	0.996667742	Bacteria.Firmicutes.Clostridia.Clostridiales.Family.XIII.Family.XIII.AD3011.group	TBCA
326114	ENSG00000171530	rs1963059	0.253367421	0.114514213	0.977389927	0.809960817	0.450340925	-0.47093721	-0.002604089	0.016525987	0.390829875	0.294451019	0.091535466	0.068446917	0.5778233	0.216276931	0.999785669	0.999420701	Bacteria.Firmicutes.Clostridia.Clostridiales.Ruminococcaceae.Faecalibacterium	TBCA
326115	ENSG00000171530	rs1963059	0.072459928	0.058838655	0.368105293	0.567480783	0.78197627	-0.55332298	0.139538071	-0.058520387	0.428377558	0.287788973	0.153974667	0.101836333	0.290027747	0.106617905	0.998986731	0.998377846	Bacteria.Firmicutes.Clostridia.Clostridiales.Family.XI.Anaerococcus	TBCA
326116	ENSG00000171530	rs1963059	0.047594393	0.005930787	0.303007522	0.70873703	0.396277722	-0.384767894	-0.101984117	0.023866561	0.196312359	0.135306098	0.098240247	0.063615327	0.044663306	0.003270624	0.996546716	0.99835739	Bacteria.Firmicutes.Clostridia.Clostridiales.Ruminococcaceae.Ruminococcaceae.UCG.002	TBCA
326117	ENSG00000171530	rs1963059	0.071513599	0.075001621	0.419919151	0.657809524	0.707285265	-0.508839886	-0.087053891	0.034178784	0.386142158	0.281278437	0.107257549	0.076814352	0.329386631	0.174730901	0.821600446	0.899464278	Bacteria.Firmicutes.Clostridia.Clostridiales.Lachnospiraceae..Eubacterium..rectale.group	TBCA
326118	ENSG00000171530	rs1963059	0.046372973	0.0090921	0.508280421	0.366938329	0.405820852	-0.374967119	-0.073972483	0.064705927	0.199895056	0.139503071	0.11121387	0.071225607	0.05062686	0.004923958	0.737116337	0.950831879	Bacteria.Actinobacteria.Actinobacteria.Bifidobacteriales.Bifidobacteriaceae.Bifidobacterium	TBCA
326119	ENSG00000171530	rs1963059	0.489037711	0.356615903	0.898043497	0.88387189	0.53485673	-0.477787373	-0.016914485	0.013231756	0.768765439	0.514670576	0.131499665	0.090239743	0.902918225	0.578316929	0.998947111	0.995399427	Bacteria.Bacteroidetes	TBCA
326120	ENSG00000171530	rs1963059	0.025953884	0.007119959	0.936006072	0.446780835	0.445626022	-0.378186579	0.006240807	0.039209774	0.195597639	0.136150402	0.077431902	0.051229965	0.039520915	0.004526845	0.822047073	0.839286435	Bacteria.Proteobacteria.Betaproteobacteria.Burkholderiales.Alcaligenaceae.Sutterella	TBCA
326121	ENSG00000171530	rs1963059	0.064776913	0.024313047	0.450062523	0.513283184	0.661661578	-0.527185741	0.116423267	-0.062771873	0.352291206	0.228702835	0.15322301	0.095501708	0.167601521	0.034719336	0.997152221	0.990360691	Bacteria.Firmicutes.Clostridia.Clostridiales.Family.XI	TBCA
326122	ENSG00000171530	rs1963059	0.045674807	0.011464406	0.931187811	0.701192613	0.434375316	-0.383785343	-0.007901465	0.024837157	0.213253521	0.14755788	0.091156061	0.064447902	0.059589499	0.008311035	0.999550314	0.996901429	Bacteria.Proteobacteria.Gammaproteobacteria.Pseudomonadales	TBCA
326123	ENSG00000171530	rs1963059	0.023468137	0.054017148	0.28663939	0.897427775	0.537263493	-0.371682857	-0.099720729	0.009156896	0.231622856	0.189469579	0.092831524	0.070759462	0.061377375	0.036877364	0.967131975	0.969189617	Bacteria.Firmicutes.Clostridia.Clostridiales.Ruminococcaceae.Subdoligranulum	TBCA
326124	ENSG00000171530	rs1963059	0.031738677	0.001365337	0.967712635	0.220800036	0.43865514	-0.471256806	-0.003796321	0.08446629	0.199906522	0.140934032	0.093433807	0.068332506	0.053561799	0.00188341	0.784742283	0.880307361	Bacteria.Actinobacteria.Actinobacteria	TBCA
326125	ENSG00000171530	rs1963059	0.017592275	0.014196306	0.499275986	0.506147677	0.504212566	-0.363556567	0.064132692	0.045583253	0.207049614	0.144321185	0.094399533	0.068187655	0.037339059	0.010978078	0.998173674	0.994266973	Bacteria.Firmicutes.Bacilli.Bacillales	TBCA
326126	ENSG00000171530	rs1963059	0.040095661	0.009748939	0.709702136	0.727185556	0.484947334	-0.437380028	-0.035560517	0.025555688	0.231578377	0.164311097	0.095115596	0.072941587	0.077477701	0.009520833	0.99786128	0.999462671	Bacteria.Firmicutes.Clostridia.Clostridiales.Lachnospiraceae.Anaerostipes	TBCA
326127	ENSG00000171530	rs1963059	0.065554293	0.011210456	0.480651288	0.541365304	0.389518863	-0.37403055	-0.056653734	0.037084814	0.208009769	0.143339906	0.079875426	0.060404605	0.071938436	0.006456722	0.750036577	0.906418779	Bacteria.Firmicutes.Clostridia.Clostridiales.Lachnospiraceae.Lachnospira	TBCA
326128	ENSG00000171530	rs1963059	0.056506645	0.005541619	0.707991999	0.469942149	0.485002217	-0.46027721	0.044922325	-0.055360547	0.249847406	0.16049025	0.119418116	0.076174329	0.102829242	0.006982889	0.95944309	0.956466638	Bacteria.Firmicutes.Clostridia.Clostridiales.Ruminococcaceae.Ruminococcaceae.UCG.003	TBCA
326129	ENSG00000171530	rs1963059	0.252585181	0.033338359	0.29830639	0.841488509	0.278440205	-0.351116598	-0.111163921	0.016016104	0.241243286	0.161546869	0.106038156	0.07976965	0.185368469	0.01564329	0.902878705	0.950167126	Bacteria.Firmicutes.Clostridia.Clostridiales.Lachnospiraceae..Eubacterium..eligens.group	TBCA
326130	ENSG00000171530	rs1963059	0.036372803	0.009306333	0.968813411	0.566785725	0.423488353	-0.373260458	-0.005155241	-0.052953861	0.198240296	0.139316729	0.131359947	0.091984052	0.030911799	0.004568828	0.981778416	0.956901174	Bacteria.Firmicutes.Clostridia.Clostridiales.Ruminococcaceae.Ruminiclostridium.5	TBCA
326131	ENSG00000171530	rs1963059	0.276250565	0.392352826	0.725584614	0.981518888	0.618982235	-0.407215457	-0.042004267	0.002281881	0.563802962	0.472953974	0.119160181	0.098134184	0.767821909	0.606247665	0.956359196	0.947727354	Bacteria.Firmicutes.Clostridia.Clostridiales.Ruminococcaceae	TBCA
326132	ENSG00000171530	rs1963059	0.003992092	0.000940252	0.060870569	0.099484874	0.744123732	-0.556511318	0.205482985	-0.111043778	0.249417927	0.160665722	0.107750262	0.066458998	0.023016768	0.002660652	0.719255728	0.926870238	Bacteria.Firmicutes.Clostridia.Clostridiales.Lachnospiraceae.Lachnospiraceae.UCG.010	TBCA
326133	ENSG00000171530	rs1963059	0.559540966	0.084721664	0.2745084	0.912292515	0.175091403	-0.338229565	-0.177638485	0.0121633	0.2985366	0.193245882	0.161211451	0.110004961	0.36811205	0.054505152	0.805594244	0.994506574	Bacteria.Firmicutes.Clostridia.Clostridiales.Family.XIII	TBCA
326134	ENSG00000171530	rs1963059	0.01187481	0.007258334	0.206298846	0.446501108	0.562500015	-0.437175191	0.129151941	-0.050985779	0.21738624	0.157784762	0.101187134	0.066574871	0.035255028	0.008380823	0.99830237	0.997282036	Bacteria.Firmicutes.Clostridia.Clostridiales.Clostridiaceae.1.Clostridium.sensu.stricto.1	TBCA
326135	ENSG00000171530	rs1963059	0.128961718	0.02182228	0.428729087	0.628567569	0.348129815	-0.356500514	-0.074515615	0.030263946	0.226431993	0.151761296	0.093580651	0.062269801	0.093240601	0.010843768	0.680120788	0.980281636	Bacteria.Firmicutes.Negativicutes.Selenomonadales.Acidaminococcaceae	TBCA
326136	ENSG00000171530	rs1963059	0.125885281	0.042437789	0.75959755	0.766205389	0.390688547	-0.371360621	-0.027060651	0.018180693	0.252031052	0.17946247	0.088065044	0.060892351	0.179234704	0.042566815	0.999614985	0.99936283	Bacteria.Firmicutes.Clostridia.Clostridiales.Lachnospiraceae.Tyzzerella.4	TBCA
326137	ENSG00000171530	rs1963059	0.224049798	0.208496583	0.990099679	0.522702472	0.452654585	-0.292042871	0.001657438	0.052378683	0.368805546	0.229930795	0.133067398	0.081509117	0.286045529	0.213507658	0.788304775	0.828887816	Bacteria.Firmicutes.Erysipelotrichia.Erysipelotrichales.Erysipelotrichaceae.Holdemanella	TBCA
326138	ENSG00000171530	rs1963059	0.031086483	0.020181993	0.406085131	0.744926967	0.569780837	-0.444869931	0.145561075	-0.040470228	0.258631425	0.18687656	0.174083956	0.123874985	0.066032085	0.02084513	0.852077564	0.994989321	Bacteria.Actinobacteria.Coriobacteriia.Coriobacteriales	TBCA
326139	ENSG00000171530	rs1963059	0.759458952	0.393374041	0.137818279	0.23170945	0.092730145	-0.1899292	-0.230523557	0.141798957	0.301597542	0.221069458	0.153458529	0.117472637	0.452672348	0.158813967	0.999550585	0.896383092	Bacteria.Firmicutes.Clostridia.Clostridiales.Lachnospiraceae.Lachnospiraceae.ND3007.group	TBCA
326140	ENSG00000171530	rs1963059	0.054764383	0.028659973	0.892491538	0.534642268	0.429354241	-0.351291454	-0.011898717	0.040644859	0.219566521	0.157027194	0.087700445	0.065114208	0.081265993	0.021217374	0.999305535	0.989974535	Bacteria.Proteobacteria.Gammaproteobacteria.Pseudomonadales.Pseudomonadaceae.Pseudomonas	TBCA
326141	ENSG00000171530	rs1963059	0.028200195	0.00419287	0.755832232	0.502919951	0.464043194	-0.421229888	0.029325732	-0.045821089	0.206804003	0.142003346	0.093916402	0.068024519	0.036128983	0.002983542	0.999334555	0.984995763	Bacteria.Firmicutes.Erysipelotrichia.Erysipelotrichales.Erysipelotrichaceae.Erysipelotrichaceae.UCG.003	TBCA
326142	ENSG00000171530	rs1963059	0.31165472	0.025901295	0.240121101	0.799491516	0.243123245	-0.347462916	-0.129815934	0.018722566	0.23845635	0.152455156	0.109514993	0.073412649	0.235852213	0.019183088	0.909940979	0.901530053	Bacteria.Firmicutes.Clostridia.Clostridiales.Ruminococcaceae.Ruminococcaceae.UCG.005	TBCA
326143	ENSG00000171530	rs1963059	0.071235887	0.004566326	0.959821079	0.289640106	0.442858876	-0.51011342	0.004997009	0.085241237	0.241535702	0.173717551	0.098814123	0.079852078	0.111153432	0.00718268	0.838279939	0.982679299	Bacteria.Firmicutes.Bacilli	TBCA
326144	ENSG00000171530	rs1963059	0.177842841	0.027476974	0.280072438	0.449022167	0.309677977	-0.351596375	-0.128701008	0.058718629	0.227377612	0.155940556	0.118172354	0.07710083	0.179720983	0.023251678	0.793771128	0.991310329	Bacteria.Firmicutes.Clostridia.Clostridiales.Ruminococcaceae..Eubacterium..coprostanoligenes.group	TBCA
326145	ENSG00000171530	rs1963059	0.02965159	0.002100954	0.199839877	0.04505295	0.422850048	-0.427477167	-0.11651678	0.124522417	0.1902231	0.133504172	0.089975924	0.060951873	0.037451977	0.001670208	0.882195417	0.934586386	Bacteria.Proteobacteria.Deltaproteobacteria	TBCA
326146	ENSG00000171530	rs1963059	0.115835601	0.012820155	0.958230662	0.484913534	0.449276385	-0.502630828	0.006998135	-0.06632288	0.281950442	0.19646862	0.133111853	0.094426233	0.207257892	0.020657967	0.999274386	0.998480911	Bacteria.Firmicutes.Clostridia.Clostridiales.Ruminococcaceae.Ruminococcaceae.UCG.013	TBCA
326147	ENSG00000171530	rs1963059	0.150253221	0.046886069	0.451199259	0.356407579	0.341000751	-0.325458881	0.065772311	-0.054919211	0.234273791	0.160698115	0.086780514	0.05913296	0.148004445	0.034423486	0.943988959	0.895260104	Bacteria.Proteobacteria.Betaproteobacteria.Burkholderiales.Alcaligenaceae	TBCA
326148	ENSG00000171530	rs1963059	0.044748109	0.006596689	0.565647784	0.374402987	0.541291236	-0.519571475	0.062193509	-0.065843997	0.264565474	0.185204932	0.107716915	0.073625036	0.149575358	0.015600408	0.99946547	0.972078348	Bacteria.Firmicutes.Erysipelotrichia.Erysipelotrichales.Erysipelotrichaceae..Clostridium..innocuum.group	TBCA
326149	ENSG00000171530	rs1963059	0.02978639	0.004000122	0.322871894	0.930814137	0.426648343	-0.400112502	0.088663245	0.005457231	0.19209606	0.134142508	0.089016366	0.062616996	0.03262438	0.002414164	0.780426415	0.937217323	Bacteria.Proteobacteria.Gammaproteobacteria.Pasteurellales.Pasteurellaceae	TBCA
326150	ENSG00000171530	rs1963059	0.690436546	0.489311279	0.323168488	0.364273432	0.142357621	-0.19059805	0.117975055	-0.083927463	0.355879898	0.274125419	0.118518083	0.091868585	0.704429976	0.395297435	0.996108676	0.994103974	Bacteria.Firmicutes.Clostridia.Clostridiales.Lachnospiraceae..Ruminococcus..gnavus.group	TBCA
326151	ENSG00000171530	rs1963059	0.264106966	0.057920241	0.940880103	0.607528157	0.431099011	-0.510013349	-0.009971137	-0.047801727	0.382748513	0.264270841	0.133936522	0.092625909	0.346071693	0.074672497	0.849262519	0.881190552	Bacteria.Firmicutes.Erysipelotrichia.Erysipelotrichales.Erysipelotrichaceae.Faecalitalea	TBCA
326152	ENSG00000171530	rs1963059	0.02594469	0.002432162	0.454342853	0.271626684	0.521744635	-0.484624649	0.063578077	-0.062246034	0.228993527	0.15370524	0.084473506	0.056148377	0.051348023	0.004204795	0.870547993	0.746365863	Bacteria.Firmicutes.Clostridia.Clostridiales.Lachnospiraceae.Tyzzerella	TBCA
326153	ENSG00000171530	rs1963059	0.015120947	0.005947934	0.283569888	0.453830482	0.54291705	-0.443580953	0.109725992	-0.049493997	0.217637214	0.156044873	0.101491094	0.065685654	0.037589222	0.007500856	0.995652601	0.993943049	Bacteria.Firmicutes.Clostridia.Clostridiales.Clostridiaceae.1	TBCA
326154	ENSG00000171530	rs1963059	0.488952684	0.356553517	0.897928305	0.883770449	0.534966214	-0.477853386	-0.016934225	0.013243723	0.768771814	0.514674481	0.131503723	0.090241951	0.90140863	0.5777137	0.998912436	0.995383189	Bacteria.Bacteroidetes.Bacteroidia.Bacteroidales	TBCA
326155	ENSG00000171530	rs1963059	0.143390102	0.351849454	0.733223914	0.295519313	0.365736683	-0.205269554	-0.029791402	0.080776943	0.246968243	0.218922137	0.087036785	0.076605357	0.248446495	0.21921697	0.999586829	0.996426659	Bacteria.Firmicutes.Negativicutes.Selenomonadales.Veillonellaceae.Megasphaera	TBCA
326156	ENSG00000171530	rs1963059	0.210999428	0.122713421	0.977806035	0.972221602	0.44791478	-0.413068947	0.003708086	-0.003475826	0.354617135	0.264192038	0.132786108	0.099438865	0.392210049	0.131268864	0.997703841	0.901963381	Bacteria.Bacteroidetes.Bacteroidia.Bacteroidales.Porphyromonadaceae.Butyricimonas	TBCA
326157	ENSG00000171530	rs1963059	0.066404	0.213704766	0.677762261	0.472323099	0.511301876	-0.271146446	0.037536821	0.053056383	0.273924953	0.215957645	0.089936521	0.07339842	0.226131843	0.205905595	0.999437234	0.98110946	Bacteria.Proteobacteria.Betaproteobacteria.Neisseriales.Neisseriaceae	TBCA
326158	ENSG00000171530	rs1963059	0.057453767	0.044502825	0.878361914	0.74905207	0.447687093	-0.359343277	0.012013895	0.019125028	0.231531174	0.175427158	0.078194785	0.059537094	0.093898564	0.033164327	0.998735039	0.999709092	Bacteria.Bacteroidetes.Bacteroidia.Bacteroidales.Prevotellaceae.Prevotella.9	TBCA
326159	ENSG00000171530	rs1963059	0.794396405	0.585255028	0.072956437	0.193926773	-0.092213846	-0.136571723	-0.28803082	0.141067386	0.352415	0.24902835	0.158068168	0.107487057	0.643479477	0.305393948	0.968970412	0.998920199	Bacteria.Firmicutes.Clostridia.Clostridiales.Lachnospiraceae..Eubacterium..ventriosum.group	TBCA
326160	ENSG00000171530	rs1963059	0.373085379	0.230564246	0.289020939	0.068218551	0.2370812	-0.211695969	0.104564166	-0.118142467	0.264363601	0.174943733	0.097826605	0.063725424	0.234303409	0.095609973	0.999507593	0.920538495	Bacteria.Firmicutes.Clostridia.Clostridiales.Lachnospiraceae.Lachnoclostridium	TBCA
326161	ENSG00000171530	rs1963059	0.139460673	0.020646339	0.434958422	0.793472357	0.346361841	-0.373009764	-0.074749475	0.016148154	0.231549233	0.157293706	0.095158963	0.061431016	0.112858763	0.011672039	0.774578689	0.990071058	Bacteria.Firmicutes.Negativicutes.Selenomonadales.Acidaminococcaceae.Phascolarctobacterium	TBCA
326162	ENSG00000171530	rs1963059	0.068772407	0.007312574	0.181021902	0.749183524	0.37702838	-0.418889489	-0.129020269	0.021921532	0.203785231	0.15133327	0.095436188	0.068279781	0.071505694	0.00561221	0.77227653	0.994491973	Bacteria.Firmicutes.Clostridia.Clostridiales.Peptostreptococcaceae.Intestinibacter	TBCA
326163	ENSG00000171530	rs1963059	0.046318201	0.009079816	0.507112524	0.366079718	0.405849845	-0.374981073	-0.074144017	0.064800028	0.199857696	0.139482219	0.111164415	0.071200719	0.050494153	0.004918672	0.735117249	0.950702349	Bacteria.Actinobacteria.Actinobacteria.Bifidobacteriales.Bifidobacteriaceae	TBCA
326164	ENSG00000171530	rs1963059	0.078449969	0.075227705	0.68775746	0.889768796	0.509925683	-0.376153125	0.05541576	0.013411846	0.285275201	0.20809667	0.137278525	0.096395923	0.165932324	0.067501884	0.998330087	0.999834196	Bacteria.Actinobacteria.Coriobacteriia.Coriobacteriales.Coriobacteriaceae.Collinsella	TBCA
326165	ENSG00000171530	rs1963059	0.031994686	0.004094392	0.672272085	0.403730184	0.488288138	-0.49163017	0.044072158	-0.064151604	0.222870432	0.165274422	0.103717019	0.076336527	0.064238171	0.005403772	0.897796232	0.924960833	Bacteria.Firmicutes.Clostridia.Clostridiales.Ruminococcaceae.Ruminococcus.2	TBCA
326166	ENSG00000171530	rs1963059	0.359894333	0.042029466	0.271771542	0.812252456	0.24285051	-0.364848462	0.090084458	-0.012562538	0.26339952	0.175955134	0.081284521	0.052678884	0.328469321	0.034222608	0.934902435	0.965530807	Bacteria.Proteobacteria.Gammaproteobacteria.Enterobacteriales.Enterobacteriaceae	TBCA
326167	ENSG00000171530	rs1963059	0.057581475	0.004436449	0.936138819	0.571337361	0.410310381	-0.418092191	-0.008160069	-0.039667895	0.212312622	0.141890653	0.101455786	0.069724168	0.06971124	0.002786067	0.999417824	0.997023453	Bacteria.Firmicutes.Clostridia.Clostridiales.Christensenellaceae.Christensenellaceae.R.7.group	TBCA
326168	ENSG00000171530	rs1963059	0.046739268	0.005687602	0.843752552	0.49166339	0.474314692	-0.484699802	0.023656295	-0.057303883	0.23403588	0.169554561	0.11955287	0.082866397	0.090986175	0.006528963	0.829212773	0.97922205	Bacteria.Bacteroidetes.Bacteroidia.Bacteroidales.Porphyromonadaceae.Odoribacter	TBCA
326169	ENSG00000171530	rs1963059	0.039367045	0.006555794	0.853600054	0.408667194	0.438228297	-0.397126689	-0.015986688	0.05060418	0.208474856	0.141445327	0.086297303	0.060855994	0.042478759	0.004529407	0.763905069	0.928378173	Bacteria.Firmicutes.Negativicutes.Selenomonadales.Veillonellaceae.Veillonella	TBCA
326170	ENSG00000171530	rs1963059	0.028882667	0.004125384	0.387120424	0.804420341	0.432124817	-0.401373936	0.07354474	0.015021879	0.193439069	0.135051786	0.084474533	0.060419019	0.031266275	0.002534341	0.819494869	0.983250604	Bacteria.Proteobacteria.Gammaproteobacteria.Pasteurellales.Pasteurellaceae.Haemophilus	TBCA
326171	ENSG00000171530	rs1963059	0.034938137	0.005209669	0.797753744	0.678703704	0.4608426	-0.429848193	-0.022737352	0.026030196	0.213998375	0.148740787	0.088371736	0.062561039	0.047150301	0.005538774	0.905807925	0.996759562	Bacteria.Bacteroidetes.Bacteroidia.Bacteroidales.Porphyromonadaceae	TBCA
326172	ENSG00000171530	rs1963059	0.029578359	0.003416727	0.706755374	0.461763141	0.468973553	-0.454750213	0.033203248	-0.046127255	0.210873934	0.149722085	0.087874423	0.062311617	0.048441197	0.004034975	0.998970432	0.998994847	Bacteria.Firmicutes.Erysipelotrichia.Erysipelotrichales.Erysipelotrichaceae.Erysipelatoclostridium	TBCA
326173	ENSG00000171530	rs1963059	0.305025899	0.031652464	0.416100733	0.882188791	0.286269246	-0.436669263	-0.093191989	-0.011959025	0.276922951	0.198897372	0.113877537	0.080386025	0.327327093	0.049139036	0.962627001	0.98127983	Bacteria.Firmicutes.Clostridia.Clostridiales.Ruminococcaceae.Ruminiclostridium.6	TBCA
326174	ENSG00000171530	rs1963059	0.0908276	0.012321173	0.83509002	0.493353269	0.477960458	-0.503633745	0.020278687	-0.047402096	0.278509406	0.195699632	0.097026048	0.068816751	0.207152501	0.027309949	0.996423631	0.969957117	Bacteria.Bacteroidetes.Bacteroidia.Bacteroidales.Prevotellaceae.Prevotella.7	TBCA
326175	ENSG00000171530	rs1963059	0.033016397	0.008407129	0.701100132	0.827729272	0.430619131	-0.376592004	-0.042354231	-0.016861582	0.197750522	0.138613063	0.109865758	0.077176761	0.037022561	0.00479356	0.997048205	0.999513539	Bacteria.Firmicutes.Clostridia.Clostridiales.Lachnospiraceae.Dorea	TBCA
326176	ENSG00000171530	rs1963059	0.15429806	0.889652737	0.031668564	0.270929766	-0.96709332	0.061094794	0.345046336	-0.112713144	0.67110285	0.438646109	0.157179653	0.101522597	0.592394729	0.75648221	0.75121437	0.99665811	Bacteria.Proteobacteria	TBCA
326177	ENSG00000171530	rs1963059	0.018923487	0.003438252	0.450635688	0.796868262	0.478161988	-0.411766183	-0.074520115	0.017386703	0.198713711	0.135666576	0.098199585	0.067274456	0.030966152	0.002366028	0.871043417	0.998318077	Bacteria.Firmicutes.Clostridia.Clostridiales.Lachnospiraceae..Eubacterium..hallii.group	TBCA
326178	ENSG00000171530	rs1963059	0.062674527	0.005051785	0.563880127	0.939495217	0.388806765	-0.405610544	-0.049134376	-0.004209715	0.205336318	0.13982608	0.084712401	0.055249913	0.061538239	0.004132972	0.99894297	0.998882343	Bacteria.Verrucomicrobia.Verrucomicrobiae.Verrucomicrobiales.Verrucomicrobiaceae.Akkermansia	TBCA
326179	ENSG00000171530	rs1963059	0.037916419	0.009469153	0.587234072	0.392170246	0.417785302	-0.373435012	0.051265786	-0.056118782	0.197224018	0.139718614	0.093975774	0.065153002	0.038783228	0.006475637	0.996033175	0.947631289	Bacteria.Firmicutes.Clostridia.Clostridiales.Lachnospiraceae.Lachnospiraceae.NK4A136.group	TBCA
326180	ENSG00000171530	rs1963059	0.158524798	0.034141258	0.610737296	0.861861786	0.359263766	-0.385818826	0.046228369	-0.011317853	0.251903421	0.178344366	0.090385456	0.064790006	0.218651806	0.030501875	0.960219234	0.932902361	Bacteria.Proteobacteria.Betaproteobacteria	TBCA
326181	ENSG00000171530	rs1963059	0.835496781	0.614656207	0.838489273	0.333022922	0.214706675	0.432458323	0.03649354	-0.14260477	1.029870344	0.854935548	0.178337261	0.146231609	0.987348183	0.761622293	0.996576058	0.808847213	Bacteria.Firmicutes.Clostridia.Clostridiales	TBCA
326182	ENSG00000171530	rs1963059	0.137704443	0.003111332	0.680166449	0.115397158	0.528325017	-0.683588405	0.073715758	-0.181622697	0.351600254	0.222709557	0.178027886	0.11384039	0.303859395	0.015724106	0.949973883	0.895258459	Bacteria.Firmicutes.Clostridia.Clostridiales.Ruminococcaceae.Anaerotruncus	TBCA
326183	ENSG00000171530	rs1963059	0.030262548	0.012897389	0.775797298	0.635725138	0.455543422	-0.370372724	-0.024223436	-0.027386985	0.205722267	0.144901842	0.08470642	0.057549135	0.04743034	0.008348441	0.997466038	0.994193156	Bacteria.Bacteroidetes.Bacteroidia.Bacteroidales.Rikenellaceae	TBCA
326184	ENSG00000171530	rs1963059	0.431840383	0.372742889	0.275491116	0.159758021	0.216162262	-0.18415431	-0.116814939	0.10954928	0.273314783	0.205198117	0.106231775	0.077043192	0.423288593	0.208419758	0.999469974	0.986131077	Bacteria.Bacteroidetes.Bacteroidia.Bacteroidales.Porphyromonadaceae.Barnesiella	TBCA
326185	ENSG00000171530	rs1963059	0.038490437	0.005608077	0.780779221	0.765504837	0.426627493	-0.398596858	0.020400708	-0.015426623	0.202017854	0.139189799	0.073005066	0.05150908	0.036332948	0.003412268	0.95477287	0.975852805	Bacteria.Firmicutes.Negativicutes.Selenomonadales.Veillonellaceae.Dialister	TBCA
326186	ENSG00000171530	rs1963059	0.030526074	0.003411989	0.799632483	0.137355962	0.415721203	-0.397077475	0.029432103	-0.113710588	0.18804805	0.130713348	0.115488586	0.075606243	0.037681381	0.002016808	0.998239218	0.89252272	Bacteria.Firmicutes.Clostridia.Clostridiales.Ruminococcaceae.Flavonifractor	TBCA
326187	ENSG00000171530	rs1963059	0.971495992	0.140861959	0.120363011	0.713908983	0.011868945	-0.323655792	0.147863813	-0.022397606	0.330907599	0.217148676	0.093965613	0.06083146	0.634179515	0.116348279	0.714601225	0.995251343	Bacteria.Proteobacteria.Gammaproteobacteria	TBCA
326188	ENSG00000171530	rs1963059	0.661164434	0.265422259	0.247326474	0.392725773	0.141394459	-0.249714488	-0.134134577	0.069158739	0.321138084	0.222324419	0.114919253	0.080386994	0.557798411	0.200306089	0.984987993	0.971423926	Bacteria.Proteobacteria.Deltaproteobacteria.Desulfovibrionales.Desulfovibrionaceae.Desulfovibrio	TBCA
326189	ENSG00000171530	rs1963059	0.045273379	0.008619791	0.788751758	0.971518816	0.41864078	-0.384152487	-0.030159508	-0.002590332	0.205135192	0.141877438	0.112107852	0.072276651	0.042844559	0.005280751	0.99766152	0.961528557	Bacteria.Firmicutes.Clostridia.Clostridiales.Lachnospiraceae.Coprococcus.1	TBCA
326190	ENSG00000171530	rs1963059	0.092990208	0.090170455	0.702214253	0.71297623	0.52777615	-0.357724369	0.043645518	0.028046597	0.309635755	0.208013512	0.113660782	0.075914782	0.230518417	0.087109865	0.999028109	0.997798285	Bacteria.Actinobacteria.Actinobacteria.Micrococcales.Micrococcaceae	TBCA
326191	ENSG00000171530	rs1963059	0.053934943	0.060057005	0.71045185	0.648693405	0.490308351	-0.343453506	-0.042095913	-0.036852494	0.24985229	0.179514273	0.112901855	0.080522154	0.113875613	0.05254721	0.998793879	0.998019463	Bacteria.Firmicutes.Clostridia.Clostridiales.Lachnospiraceae.Blautia	TBCA
326192	ENSG00000171530	rs1963059	0.136314232	0.100444447	0.769902727	0.311259043	0.38611596	-0.2905401	0.035904739	-0.08133449	0.256036775	0.174389231	0.122246401	0.079707509	0.159014596	0.051669146	0.993501001	0.867406802	Bacteria.Firmicutes.Erysipelotrichia.Erysipelotrichales	TBCA
326193	ENSG00000171530	rs1963059	0.021222245	0.006740555	0.374170469	0.627654556	0.452348505	-0.376838412	0.058092182	0.023662216	0.191644997	0.134701455	0.06492536	0.048556974	0.030333978	0.003750188	0.73881574	0.8806471	Bacteria.Fusobacteria.Fusobacteriia.Fusobacteriales.Fusobacteriaceae.Fusobacterium	TBCA
326194	ENSG00000171530	rs1963059	0.771884391	0.247314883	0.215883819	0.468151546	0.097479036	-0.252134863	-0.166222518	0.06386067	0.334859415	0.216010167	0.133027871	0.087515546	0.523528055	0.150359118	0.814520715	0.89971831	Bacteria.Firmicutes.Clostridia.Clostridiales.Lachnospiraceae..Eubacterium..xylanophilum.group	TBCA
326195	ENSG00000171530	rs1963059	0.030255088	0.01290137	0.776335061	0.633611762	0.45552976	-0.370287587	-0.02416252	-0.027565776	0.205706478	0.144875237	0.08470226	0.057563861	0.047361791	0.008436283	0.997528932	0.993985312	Bacteria.Bacteroidetes.Bacteroidia.Bacteroidales.Rikenellaceae.Alistipes	TBCA
326196	ENSG00000171530	rs1963059	0.084335851	0.002122044	0.737390476	0.259802345	0.396473088	-0.522269679	0.038417725	0.098013938	0.226235675	0.163278404	0.114091336	0.086231909	0.141514104	0.00423117	0.947972896	0.972299477	Bacteria.Actinobacteria	TBCA
326197	ENSG00000171530	rs1963059	0.164579908	0.112272816	0.634610227	0.256872355	0.356285991	-0.279121123	0.057575632	-0.090671852	0.253504642	0.173417371	0.120586704	0.079278217	0.161794985	0.046229849	0.999513786	0.876216416	Bacteria.Firmicutes.Erysipelotrichia.Erysipelotrichales.Erysipelotrichaceae	TBCA
326198	ENSG00000171530	rs1963059	0.031209832	0.005859822	0.938873278	0.914532681	0.436678445	-0.401412755	-0.00546921	0.005625901	0.198364683	0.140945638	0.071048246	0.05221977	0.034674829	0.004578023	0.99994518	0.999865593	Bacteria.Bacteroidetes.Bacteroidia.Bacteroidales.Prevotellaceae	TBCA
326199	ENSG00000171530	rs1963059	0.029949037	0.020776956	0.380633603	0.699533858	0.57564445	-0.443955496	0.148463685	-0.043637815	0.259447474	0.187411081	0.168203851	0.112574638	0.068444972	0.021937274	0.911325283	0.989731238	Bacteria.Actinobacteria.Coriobacteriia.Coriobacteriales.Coriobacteriaceae	TBCA
326200	ENSG00000171530	rs1963059	0.021354596	0.006762478	0.371954267	0.627979676	0.451747646	-0.376632032	0.058368146	0.023636168	0.191593975	0.134684291	0.064930193	0.048549475	0.030375165	0.003642387	0.75075838	0.87724048	Bacteria.Fusobacteria.Fusobacteriia.Fusobacteriales	TBCA
326201	ENSG00000171530	rs1963059	0.007855232	0.006292881	0.146526689	0.706041515	0.582740403	-0.422572475	0.10793826	-0.020302136	0.212537416	0.149721192	0.0734669	0.053593872	0.028425338	0.00805677	0.917005931	0.997412515	Bacteria.Proteobacteria.Gammaproteobacteria.Enterobacteriales.Enterobacteriaceae.Citrobacter	TBCA
326202	ENSG00000171530	rs1963059	0.185351835	0.054037315	0.723320725	0.783579097	0.3697981	-0.37020543	-0.048367809	0.025605924	0.276294299	0.188732737	0.136041347	0.092849275	0.266857349	0.050995678	0.998768023	0.999934415	Bacteria.Firmicutes.Clostridia.Clostridiales.Ruminococcaceae.Ruminococcaceae.NK4A214.group	TBCA
326203	ENSG00000171530	rs1963059	0.050214398	0.006239393	0.145406517	0.502325045	0.393120617	-0.401021708	-0.158473225	0.049643212	0.197088084	0.141931048	0.107558789	0.073595819	0.055965915	0.003414514	0.553577385	0.869357444	Bacteria.Firmicutes.Clostridia.Clostridiales.Peptostreptococcaceae	TBCA
326204	ENSG00000171530	rs1963059	0.056592875	0.004391795	0.924199585	0.576825236	0.410600747	-0.418058082	-0.009751435	-0.039127665	0.211595633	0.141708563	0.102099165	0.069769757	0.068142692	0.002812998	0.999989953	0.995249858	Bacteria.Firmicutes.Clostridia.Clostridiales.Christensenellaceae	TBCA
326205	ENSG00000171530	rs1963059	0.034809956	0.002785892	0.496448106	0.084700291	0.419879622	-0.418848663	-0.059019286	0.104767602	0.194834535	0.134805533	0.086301248	0.059854276	0.037405962	0.00185205	0.998880039	0.911592816	Bacteria.Proteobacteria.Deltaproteobacteria.Desulfovibrionales.Desulfovibrionaceae.Bilophila	TBCA
326206	ENSG00000171530	rs1963059	0.008961774	0.00200563	0.147060921	0.245205333	0.588040067	-0.493832407	-0.124151271	0.073151477	0.218339769	0.153486419	0.0846157	0.062388549	0.024198598	0.002361962	0.792083008	0.841901386	Bacteria.Firmicutes.Clostridia.Clostridiales.Lachnospiraceae.Roseburia	TBCA
326207	ENSG00000171530	rs1963059	0.083179732	0.130354223	0.964697174	0.33688239	0.44294142	-0.282906272	0.004021784	0.068469762	0.251786985	0.184690178	0.090523076	0.070778069	0.149954138	0.113333827	0.998920038	0.99782309	Bacteria.Firmicutes.Bacilli.Bacillales.Staphylococcaceae.Staphylococcus	TBCA
326208	ENSG00000171530	rs1963059	0.029725287	0.002127703	0.770701766	0.154423054	0.444311573	-0.43610106	0.031479498	-0.103679318	0.19997134	0.136377188	0.107564153	0.071969187	0.039009378	0.001460501	0.855183856	0.980985352	Bacteria.Firmicutes.Clostridia.Clostridiales.Ruminococcaceaencultured	TBCA
326209	ENSG00000171530	rs1963059	0.017061234	0.002872686	0.356244728	0.340767164	0.510871821	-0.45945716	-0.109426014	0.072936405	0.208747361	0.148373107	0.117781722	0.076008406	0.028174423	0.002583783	0.890732322	0.841555516	Bacteria.Firmicutes.Clostridia.Clostridiales.Lachnospiraceaencultured	TBCA
326210	ENSG00000171530	rs1963059	0.201110842	0.021264984	0.530032026	0.951435007	0.332352255	-0.400831537	0.057024076	0.003464193	0.257381972	0.169877361	0.090329613	0.056662952	0.196090302	0.018699283	0.998302481	0.99762474	Bacteria.Proteobacteria.Gammaproteobacteria.Enterobacteriales.Enterobacteriaceae.Escherichia.Shigella	TBCA
326211	ENSG00000171530	rs1963059	0.029569334	0.004153639	0.791522977	0.570989629	0.43697371	-0.404252136	-0.022019477	0.032553316	0.196473915	0.13612929	0.082964861	0.057167095	0.032761984	0.002639789	0.94253553	0.990835033	Bacteria.Bacteroidetes.Bacteroidia.Bacteroidales.Porphyromonadaceae.Parabacteroides	TBCA
326212	ENSG00000171530	rs1963059	0.432173698	0.232576527	0.938093402	0.791473132	0.483556385	-0.504918208	-0.008477525	0.020380784	0.611851809	0.419082979	0.108737859	0.076771802	0.817293505	0.46595527	0.99911693	0.990302686	Bacteria.Bacteroidetes.Bacteroidia.Bacteroidales.Bacteroidaceae.Bacteroides	TBCA
326213	ENSG00000171530	rs1963059	0.207133805	0.211065232	0.711141963	0.993652761	0.598398587	-0.420918283	-0.052881638	-0.000868768	0.469703106	0.333292446	0.14218453	0.108795059	0.625685902	0.334628926	0.99967607	0.999141757	Bacteria.Firmicutes.Negativicutes.Selenomonadales	TBCA
326214	ENSG00000171530	rs1963059	0.078939793	0.050417707	0.907867526	0.548612989	0.47219294	-0.351523902	0.01056339	0.038741268	0.264609209	0.176394334	0.090927427	0.064253624	0.16412171	0.04903807	0.999814869	0.941623084	Bacteria.Actinobacteria.Actinobacteria.Corynebacteriales.Corynebacteriaceae	TBCA
326215	ENSG00000171530	rs1963059	0.15066568	0.017333563	0.727291273	0.917941188	0.37299919	-0.416217453	-0.048679415	-0.009365877	0.25652058	0.170505673	0.13899797	0.090559275	0.205154978	0.021111362	0.997564535	0.998450173	Bacteria.Firmicutes.Clostridia.Clostridiales.Ruminococcaceae.Ruminiclostridium.9	TBCA
326216	ENSG00000171530	rs1963059	0.074526688	0.411033808	0.816070248	0.143605449	0.443596619	-0.160742774	0.024122113	0.124248186	0.244802866	0.194292002	0.103292027	0.083946014	0.143118426	0.217327765	0.963485106	0.971945944	Bacteria.Firmicutes.Bacilli.Lactobacillales.Carnobacteriaceae.Granulicatella	TBCA
326217	ENSG00000171574	rs35269060	0.133115369	0.032431135	0.88432992	0.557595516	0.300437996	-0.579797387	-0.010691648	0.057715095	0.197567436	0.265332632	0.073207206	0.097919356	0.334190843	0.061025302	0.996483139	0.873630654	Bacteria.Bacteroidetes.Bacteroidia.Bacteroidales.Porphyromonadaceae.Butyricimonas	ZNF584
326218	ENSG00000171574	rs35269060	0.509348823	0.000967665	0.037843676	0.51656814	0.101697185	-0.599292649	0.123969441	-0.039812259	0.153283789	0.173475398	0.058499378	0.061047539	0.325823509	0.002130218	0.834551776	0.969189617	Bacteria.Firmicutes.Clostridia.Clostridiales.Ruminococcaceae.Subdoligranulum	ZNF584
326219	ENSG00000171574	rs35269060	0.623802614	0.209114431	0.030501206	0.138104076	-0.11185824	-0.341717709	0.134370678	-0.115182295	0.226993678	0.269410563	0.060772047	0.076732948	0.716954179	0.294870755	0.672928924	0.890273479	Bacteria.Firmicutes.Clostridia.Clostridiales.Lachnospiraceae..Eubacterium..rectale.group	ZNF584
326220	ENSG00000171574	rs35269060	0.102125833	0.018777413	0.452364172	0.724444249	0.251187106	-0.644995217	-0.046923484	0.03868072	0.151528214	0.267702766	0.062071554	0.109258025	0.223366243	0.030439805	0.99946547	0.972078348	Bacteria.Firmicutes.Erysipelotrichia.Erysipelotrichales.Erysipelotrichaceae..Clostridium..innocuum.group	ZNF584
326221	ENSG00000171574	rs35269060	0.023492289	4.23E-05	0.663301418	0.902429265	0.300432819	-0.694156402	0.023699251	-0.008192553	0.1295448	0.158223673	0.05419106	0.066570703	0.040191854	0.000104321	0.997466038	0.996556542	Bacteria.Bacteroidetes.Bacteroidia.Bacteroidales.Rikenellaceae	ZNF584
326222	ENSG00000171574	rs35269060	0.003205567	0.000179374	0.365179242	0.695253604	0.36088124	-0.72820203	-0.059053	0.037337364	0.11796578	0.183376027	0.064763502	0.094896798	0.011715069	0.000406298	0.641422943	0.940315167	Bacteria.Actinobacteria.Actinobacteria	ZNF584
326223	ENSG00000171574	rs35269060	0.006005551	0.01900469	0.517757498	0.516855962	0.372849657	-0.564331286	0.035472773	0.066273713	0.131322414	0.23469016	0.054548543	0.101693157	0.030660494	0.019987444	0.975125615	0.973716764	Bacteria.Firmicutes.Clostridia.Clostridiales.Ruminococcaceae.Ruminococcus.1	ZNF584
326224	ENSG00000171574	rs35269060	0.099415296	0.003099152	0.86855873	0.895305889	0.304285202	-0.686798399	0.012151603	-0.011566021	0.182074542	0.223657628	0.073143013	0.087554026	0.247999806	0.013491815	0.997570438	0.984587444	Bacteria.Firmicutes.Clostridia.Clostridiales.Lachnospiraceae.Lachnospiraceae.UCG.008	ZNF584
326225	ENSG00000171574	rs35269060	0.027054214	2.06E-05	0.684661738	0.735155162	0.296675911	-0.697160815	0.022408889	0.021437348	0.131207873	0.151976352	0.054936187	0.063105227	0.040298394	7.74E-05	0.903572727	0.996759562	Bacteria.Bacteroidetes.Bacteroidia.Bacteroidales.Porphyromonadaceae	ZNF584
326226	ENSG00000171574	rs35269060	0.012312027	2.36E-05	0.962806526	0.815049197	0.328551002	-0.707554532	-0.00291904	-0.01680462	0.127652747	0.155519143	0.062360181	0.071553487	0.023833052	4.91E-05	0.921647462	0.998318077	Bacteria.Firmicutes.Clostridia.Clostridiales.Lachnospiraceae..Eubacterium..hallii.group	ZNF584
326227	ENSG00000171574	rs35269060	0.013020776	0.000876644	0.559684049	0.80076555	0.386186376	-0.752391199	0.031478617	-0.020305478	0.151304761	0.215829374	0.05369169	0.080139821	0.047597526	0.002515368	0.899680222	0.931248572	Bacteria.Firmicutes.Clostridia.Clostridiales.Lachnospiraceae.Lachnospiraceae.UCG.010	ZNF584
326228	ENSG00000171574	rs35269060	0.094698967	0.000214949	0.164599125	0.94154578	0.224792329	-0.739223867	0.092530507	0.006875075	0.132583894	0.188701094	0.065840357	0.093402539	0.131584489	0.000766042	0.589610645	0.992983965	Bacteria.Firmicutes.Bacilli	ZNF584
326229	ENSG00000171574	rs35269060	0.006881555	7.69E-06	0.286217517	0.718526238	0.313732894	-0.701222209	-0.058664838	0.026656793	0.112445822	0.144406499	0.054563774	0.073642398	0.014081765	2.02E-05	0.999334555	0.985745845	Bacteria.Firmicutes.Erysipelotrichia.Erysipelotrichales.Erysipelotrichaceae.Erysipelotrichaceae.UCG.003	ZNF584
326230	ENSG00000171574	rs35269060	0.003282686	3.68E-06	0.129776629	0.271715417	0.338722143	-0.724407533	-0.076460615	0.065644638	0.111018216	0.143376278	0.049839578	0.059225116	0.007107194	9.30E-06	0.707115848	0.888069469	Bacteria.Proteobacteria.Gammaproteobacteria.Pasteurellales.Pasteurellaceae.Haemophilus	ZNF584
326231	ENSG00000171574	rs35269060	0.007734487	7.97E-06	0.50558209	0.495156162	0.315224247	-0.7070168	-0.040313658	0.058153494	0.114731258	0.145889043	0.060224519	0.08477979	0.015495303	1.88E-05	0.735117249	0.956204193	Bacteria.Actinobacteria.Actinobacteria.Bifidobacteriales.Bifidobacteriaceae	ZNF584
326232	ENSG00000171574	rs35269060	0.036115275	4.45E-05	0.826276116	0.479533013	0.342209475	-0.780067987	0.017226036	-0.072013408	0.159964078	0.178372957	0.07817458	0.101271619	0.113061197	0.000402051	0.999274386	0.998480911	Bacteria.Firmicutes.Clostridia.Clostridiales.Ruminococcaceae.Ruminococcaceae.UCG.013	ZNF584
326233	ENSG00000171574	rs35269060	0.078416412	0.000301374	0.414319142	0.342885255	0.255989421	-0.630410757	-0.044448816	0.066108361	0.143195431	0.16519482	0.054106888	0.069197811	0.102021302	0.000786956	0.995652601	0.993943049	Bacteria.Firmicutes.Clostridia.Clostridiales.Clostridiaceae.1	ZNF584
326234	ENSG00000171574	rs35269060	0.001217063	0.006830468	0.06023223	0.637850973	0.58071498	-0.809181789	0.111816381	-0.04819602	0.171755873	0.289740397	0.058484588	0.101917771	0.019551611	0.028825717	0.34646205	0.85560837	Bacteria.Firmicutes.Erysipelotrichia.Erysipelotrichales.Erysipelotrichaceae.Holdemanella	ZNF584
326235	ENSG00000171574	rs35269060	0.295845687	0.006957286	0.287802487	0.964192474	0.185314698	-0.68104861	-0.086334839	-0.006874188	0.175864241	0.244444321	0.08056626	0.152543238	0.325785663	0.015243445	0.852226253	0.999877656	Bacteria.Firmicutes.Clostridia.Clostridiales.Family.XIII.Family.XIII.AD3011.group	ZNF584
326236	ENSG00000171574	rs35269060	0.008258952	0.000127357	0.326738703	0.540829451	0.44638038	-0.794244559	0.070239511	-0.04825333	0.163904923	0.195067648	0.071089326	0.078491813	0.043367409	0.000875326	0.988161388	0.950695192	Bacteria.Firmicutes.Bacilli.Lactobacillales.Carnobacteriaceae	ZNF584
326237	ENSG00000171574	rs35269060	0.1796732	0.085975981	0.945162832	0.436821436	0.311774056	-0.508741267	0.005378173	-0.073733423	0.229896508	0.291862665	0.077894119	0.094249091	0.482256151	0.165621648	0.996108676	0.996850396	Bacteria.Firmicutes.Clostridia.Clostridiales.Lachnospiraceae..Ruminococcus..gnavus.group	ZNF584
326238	ENSG00000171574	rs35269060	0.000828606	1.13E-05	0.016282164	0.266680419	0.392603368	-0.7703952	0.101937842	-0.065709128	0.112047558	0.162161577	0.041342491	0.058657403	0.003563481	2.84E-05	0.393343656	0.824514589	Bacteria.Proteobacteria.Betaproteobacteria.Burkholderiales.Alcaligenaceae.Sutterella	ZNF584
326239	ENSG00000171574	rs35269060	0.383631116	0.001679297	0.341567001	0.678053205	0.170756191	-0.769661239	-0.085678393	-0.048867459	0.194689803	0.234928567	0.089436138	0.117196474	0.472393048	0.010643506	0.923478391	0.987944517	Bacteria.Firmicutes.Clostridia.Clostridiales.Ruminococcaceae.Anaerotruncus	ZNF584
326240	ENSG00000171574	rs35269060	0.118373505	0.000774054	0.058146009	0.100568804	0.200873458	-0.570785069	0.117289012	-0.123109621	0.12695442	0.161906268	0.060831234	0.073920967	0.121101157	0.001285538	0.997851323	0.935348541	Bacteria.Firmicutes.Clostridia.Clostridiales.Lachnospiraceae.Fusicatenibacter	ZNF584
326241	ENSG00000171574	rs35269060	0.009358863	0.000209074	0.878210318	0.470835318	0.344388029	-0.649065705	-0.0074564	-0.048273048	0.128640869	0.165338602	0.04847054	0.066556489	0.0277898	0.000582632	0.999507593	0.935584968	Bacteria.Firmicutes.Clostridia.Clostridiales.Lachnospiraceae.Lachnoclostridium	ZNF584
326242	ENSG00000171574	rs35269060	0.058101727	0.000801274	0.647786776	0.894844573	0.285336936	-0.719356116	-0.035611069	-0.018463473	0.147961456	0.204682333	0.077594558	0.139150494	0.106215372	0.002106701	0.873630349	0.994506574	Bacteria.Firmicutes.Clostridia.Clostridiales.Family.XIII	ZNF584
326243	ENSG00000171574	rs35269060	0.059942004	0.000354823	0.755112303	0.579869431	0.291365081	-0.807334751	-0.019821824	-0.049792982	0.152218727	0.214333239	0.063286992	0.089503253	0.161788995	0.001892161	0.997152221	0.990360691	Bacteria.Firmicutes.Clostridia.Clostridiales.Family.XI	ZNF584
326244	ENSG00000171574	rs35269060	0.316766545	0.460754282	0.132688591	0.104279262	-0.666799992	0.594492963	0.166063844	-0.218502967	0.660999532	0.801265341	0.109081021	0.132654582	0.999415694	0.823533725	0.990344402	0.864977751	Bacteria.Firmicutes	ZNF584
326245	ENSG00000171574	rs35269060	0.002874441	2.61E-05	0.229777151	0.792708404	0.347389631	-0.683236458	-0.05647634	-0.019373807	0.112190521	0.151075406	0.046591943	0.073424017	0.00687261	6.27E-05	0.996033175	0.965943535	Bacteria.Firmicutes.Clostridia.Clostridiales.Lachnospiraceae.Lachnospiraceae.NK4A136.group	ZNF584
326246	ENSG00000171574	rs35269060	0.016583548	1.80E-05	0.462578117	0.130426554	0.402002344	-0.922743158	0.046204819	-0.120610962	0.163515736	0.199534115	0.062530588	0.078753732	0.078167918	0.00029404	0.769249698	0.790598574	Bacteria.Firmicutes.Erysipelotrichia.Erysipelotrichales.Erysipelotrichaceae.Faecalitalea	ZNF584
326247	ENSG00000171574	rs35269060	0.400125719	0.746644538	0.161693214	0.112697543	-0.511967432	0.185119812	0.145344609	-0.157104957	0.604537853	0.570614192	0.102698071	0.097726636	0.987348183	0.7830597	0.996576058	0.712338534	Bacteria.Firmicutes.Clostridia.Clostridiales	ZNF584
326248	ENSG00000171574	rs35269060	0.221407028	0.058549284	0.89587672	0.728471711	0.300344322	-0.611595405	0.010764711	-0.039318893	0.24329922	0.317722872	0.081937542	0.112778951	0.642488122	0.196802474	0.99967607	0.999141757	Bacteria.Firmicutes.Negativicutes.Selenomonadales	ZNF584
326249	ENSG00000171574	rs35269060	0.006249025	1.80E-05	0.686444049	0.209164347	0.323661262	-0.675700435	-0.020555493	0.0838197	0.114573871	0.146129419	0.050695567	0.066090862	0.015983906	4.48E-05	0.814823392	0.853578243	Bacteria.Firmicutes.Clostridia.Clostridiales.Lachnospiraceae.Lachnospira	ZNF584
326250	ENSG00000171574	rs35269060	0.068185762	0.000138038	0.771255243	0.579331496	0.29299763	-0.772976089	-0.017582444	-0.042447799	0.158022113	0.190947515	0.060228135	0.076191795	0.138931347	0.000988289	0.880848094	0.910167338	Bacteria.Firmicutes.Clostridia.Clostridiales.Ruminococcaceae.Ruminococcaceae.UCG.014	ZNF584
326251	ENSG00000171574	rs35269060	0.009772998	4.44E-05	0.61597913	0.880153718	0.312688035	-0.735922255	0.034069501	0.014327299	0.117508549	0.168268677	0.067605785	0.094657327	0.020386749	9.49E-05	0.710583052	0.955303348	Bacteria.Firmicutes.Bacilli.Lactobacillales.Streptococcaceae	ZNF584
326252	ENSG00000171574	rs35269060	0.094387864	0.000119952	0.600053852	0.780107338	0.26499197	-0.722077492	-0.034266845	-0.023729535	0.156143336	0.1765862	0.065039155	0.084651023	0.172319442	0.000834533	0.905790484	0.937237055	Bacteria.Firmicutes.Clostridia.Clostridiales.Lachnospiraceae..Eubacterium..xylanophilum.group	ZNF584
326253	ENSG00000171574	rs35269060	0.041600804	0.000576775	0.725774773	0.60575718	0.298149156	-0.653671635	-0.032406213	0.064600874	0.143477662	0.180698709	0.09199835	0.124561945	0.083112817	0.001674567	0.945443037	0.989731238	Bacteria.Actinobacteria.Coriobacteriia.Coriobacteriales.Coriobacteriaceae	ZNF584
326254	ENSG00000171574	rs35269060	0.011054811	8.94E-06	0.943567716	0.367160117	0.321333791	-0.776592292	0.003658238	-0.074644052	0.122895981	0.16127674	0.051483554	0.08220336	0.026140061	4.23E-05	0.998970432	0.998994847	Bacteria.Firmicutes.Erysipelotrichia.Erysipelotrichales.Erysipelotrichaceae.Erysipelatoclostridium	ZNF584
326255	ENSG00000171574	rs35269060	0.062510732	0.000976134	0.059574091	0.151722891	0.229636765	-0.593130166	0.08647685	-0.092107424	0.121197898	0.171829808	0.045111535	0.063511121	0.089039588	0.001974552	0.943988959	0.819028152	Bacteria.Proteobacteria.Betaproteobacteria.Burkholderiales.Alcaligenaceae	ZNF584
326256	ENSG00000171574	rs35269060	0.004102463	4.95E-06	0.54289368	0.777245722	0.336672119	-0.72316657	-0.035693586	-0.020140726	0.113207321	0.14538672	0.058359576	0.07090047	0.008489276	1.45E-05	0.979208241	0.950951254	Bacteria.Firmicutes.Clostridia.Clostridiales.Lachnospiraceae.Coprococcus.1	ZNF584
326257	ENSG00000171574	rs35269060	0.607996132	0.91374973	0.06589217	0.029117202	-0.14396955	0.039634287	0.0985656	-0.157413162	0.279335945	0.364533781	0.052703344	0.070572171	0.839058897	0.743545408	0.99911693	0.969632488	Bacteria.Bacteroidetes.Bacteroidia.Bacteroidales.Bacteroidaceae.Bacteroides	ZNF584
326258	ENSG00000171574	rs35269060	0.197490388	0.025927284	0.378407721	0.073442984	0.216916785	-0.456114457	-0.072059931	0.182401015	0.166620903	0.200164152	0.081258565	0.100273598	0.262792812	0.034993841	0.998330087	0.999834196	Bacteria.Actinobacteria.Coriobacteriia.Coriobacteriales.Coriobacteriaceae.Collinsella	ZNF584
326259	ENSG00000171574	rs35269060	0.004082524	9.63E-05	0.535521764	0.519021939	0.337567929	-0.652305961	0.02811355	0.042724313	0.113443762	0.15707835	0.045136105	0.065899191	0.009977184	0.00016386	0.701839238	0.971858958	Bacteria.Firmicutes.Negativicutes.Selenomonadales.Acidaminococcaceae	ZNF584
326260	ENSG00000171574	rs35269060	0.081209541	0.033473989	0.702265923	0.05622808	0.283156928	-0.437545508	-0.026331728	0.17891461	0.159902389	0.201472344	0.068585069	0.092060319	0.174954692	0.036919295	0.998768023	0.918960091	Bacteria.Firmicutes.Clostridia.Clostridiales.Ruminococcaceae.Ruminococcaceae.NK4A214.group	ZNF584
326261	ENSG00000171574	rs35269060	0.002699556	4.49E-06	0.169587676	0.180619986	0.444379511	-0.820128985	-0.069770303	0.082761605	0.142532866	0.164031027	0.050240841	0.061161526	0.01832152	4.12E-05	0.933185769	0.965530807	Bacteria.Proteobacteria.Gammaproteobacteria.Enterobacteriales.Enterobacteriaceae	ZNF584
326262	ENSG00000171574	rs35269060	0.301927575	0.160169353	0.783016237	0.949842077	0.445220177	-0.675223697	-0.029413952	-0.007403516	0.427911315	0.475342358	0.106373601	0.117246705	0.674370517	0.481338975	0.925805522	0.998014251	Bacteria.Proteobacteria	ZNF584
326263	ENSG00000171574	rs35269060	0.017605845	0.022495582	0.983303494	0.196466983	0.315988354	-0.495131094	-0.001259673	0.130248944	0.129773552	0.211886325	0.059964578	0.099817215	0.049450843	0.017527677	0.842543424	0.961152204	Bacteria.Bacteroidetes.Bacteroidia.Bacteroidales.Porphyromonadaceae.Odoribacter	ZNF584
326264	ENSG00000171574	rs35269060	0.030578198	0.000152451	0.889004229	0.559840477	0.317249575	-0.668921464	-0.008134623	0.040616593	0.143551804	0.166440051	0.058061166	0.069305617	0.058103619	0.00049624	0.999305535	0.989974535	Bacteria.Proteobacteria.Gammaproteobacteria.Pseudomonadales.Pseudomonadaceae.Pseudomonas	ZNF584
326265	ENSG00000171574	rs35269060	0.337793043	0.998940154	0.101518994	0.138807209	-0.48400946	0.000641749	0.15790575	-0.140029168	0.501277364	0.481301731	0.095084235	0.093454843	0.829448808	0.75820417	0.876277026	0.702512358	Bacteria.Firmicutes.Clostridia.Clostridiales.Lachnospiraceae	ZNF584
326266	ENSG00000171574	rs35269060	0.007741819	3.93E-05	0.958176477	0.23025032	0.312797833	-0.656199531	-0.002643507	0.086054427	0.113862503	0.148857181	0.050217076	0.07106624	0.01363415	6.97E-05	0.978475352	0.950708623	Bacteria.Proteobacteria.Deltaproteobacteria.Desulfovibrionales.Desulfovibrionaceae	ZNF584
326267	ENSG00000171574	rs35269060	0.007064647	1.51E-05	0.944449943	0.145368872	0.314808633	-0.675151	-0.003493734	0.10178289	0.11321823	0.144498482	0.049950633	0.069075416	0.014325403	3.32E-05	0.944903011	0.93873292	Bacteria.Proteobacteria.Deltaproteobacteria	ZNF584
326268	ENSG00000171574	rs35269060	0.986327147	0.146442743	0.084012366	0.15909311	0.003695245	-0.38643802	-0.135546183	0.132828109	0.214811465	0.262968899	0.077262963	0.093263583	0.690529985	0.164828005	0.999437234	0.98110946	Bacteria.Proteobacteria.Betaproteobacteria.Neisseriales.Neisseriaceae	ZNF584
326269	ENSG00000171574	rs35269060	0.137665513	0.005332038	0.054071657	0.211905441	0.194179801	-0.569624294	0.096339067	-0.093482077	0.129213643	0.197671637	0.049121397	0.074159112	0.169403257	0.008415839	0.884056387	0.810172159	Bacteria.Proteobacteria.Betaproteobacteria.Burkholderiales	ZNF584
326270	ENSG00000171574	rs35269060	0.008049076	2.16E-05	0.492170643	0.947784631	0.310959181	-0.684746227	-0.030381349	-0.003738232	0.113784515	0.149688828	0.043985755	0.056865065	0.014519345	5.17E-05	0.973523722	0.998441752	Bacteria.Proteobacteria.Betaproteobacteria.Burkholderiales.Alcaligenaceae.Parasutterella	ZNF584
326271	ENSG00000171574	rs35269060	0.030100353	1.12E-05	0.597326592	0.572498933	0.284268574	-0.707752876	-0.042038703	-0.054069151	0.128244303	0.148901478	0.079196065	0.095325538	0.051117288	4.86E-05	0.822840838	0.820661933	Bacteria.Firmicutes.Clostridia.Clostridiales.Ruminococcaceae.Butyricicoccus	ZNF584
326272	ENSG00000171574	rs35269060	0.197526902	0.006984341	0.631232781	0.891201271	0.251598845	-0.682786499	-0.032909534	0.0122834	0.193277277	0.245192093	0.068243429	0.089455342	0.419147572	0.029447446	0.998986731	0.998377846	Bacteria.Firmicutes.Clostridia.Clostridiales.Family.XI.Anaerococcus	ZNF584
326273	ENSG00000171574	rs35269060	0.01348396	1.03E-05	0.125855953	0.735069234	0.288714467	-0.71349453	-0.072752026	-0.02329587	0.113714419	0.14933199	0.046928234	0.068553036	0.02275451	2.31E-05	0.638621919	0.8806471	Bacteria.Fusobacteria.Fusobacteriia.Fusobacteriales.Fusobacteriaceae.Fusobacterium	ZNF584
326274	ENSG00000171574	rs35269060	0.005957708	8.28E-06	0.701240081	0.555858283	0.345518586	-0.736960065	0.017338093	-0.033690681	0.121573233	0.152391023	0.044996714	0.056907779	0.013141206	2.87E-05	0.998409995	0.996467843	Bacteria.Verrucomicrobia	ZNF584
326275	ENSG00000171574	rs35269060	0.02673684	8.15E-05	0.549321135	0.886754692	0.289663616	-0.729224325	-0.027135402	-0.009308268	0.12783034	0.173591718	0.045084975	0.06510947	0.052428077	0.000333789	0.885997675	0.867387424	Bacteria.Firmicutes.Clostridia.Clostridiales.Lachnospiraceae.Tyzzerella	ZNF584
326276	ENSG00000171574	rs35269060	0.526723816	0.773475279	0.074965306	0.032980379	-0.2027696	0.117088744	0.10467269	-0.164578976	0.318625205	0.405129431	0.057853972	0.075562494	0.902918225	0.720648932	0.998947111	0.981145089	Bacteria.Bacteroidetes	ZNF584
326277	ENSG00000171574	rs35269060	0.325895129	0.008437742	0.224629603	0.169041586	0.17083144	-0.521897385	-0.071126308	0.1022074	0.172594857	0.192190771	0.058024356	0.073502895	0.347975713	0.020510952	0.999586829	0.996426659	Bacteria.Firmicutes.Negativicutes.Selenomonadales.Veillonellaceae.Megasphaera	ZNF584
326278	ENSG00000171574	rs35269060	0.094954397	0.001723214	0.690625781	0.459965857	0.276443507	-0.623335587	0.028308128	-0.067020473	0.163176939	0.190759404	0.07081321	0.090171762	0.120225942	0.002533791	0.999513786	0.945732082	Bacteria.Firmicutes.Erysipelotrichia.Erysipelotrichales.Erysipelotrichaceae	ZNF584
326279	ENSG00000171574	rs35269060	0.017715392	4.46E-05	0.909902058	0.660676979	0.32109427	-0.688042206	-0.007242139	0.032055882	0.132003467	0.157362365	0.06375287	0.072694275	0.034254641	0.000127245	0.999550314	0.996901429	Bacteria.Proteobacteria.Gammaproteobacteria.Pseudomonadales	ZNF584
326280	ENSG00000171574	rs35269060	0.007744856	7.98E-06	0.50524003	0.49494326	0.315186792	-0.706992435	-0.040352688	0.058184833	0.114738114	0.145890298	0.060234242	0.084783472	0.015550843	1.88E-05	0.737116337	0.955341279	Bacteria.Actinobacteria.Actinobacteria.Bifidobacteriales.Bifidobacteriaceae.Bifidobacterium	ZNF584
326281	ENSG00000171574	rs35269060	0.02917126	1.83E-05	0.800492896	0.249874877	0.30549418	-0.82603632	-0.01548822	-0.106881708	0.137008149	0.178773814	0.061042125	0.092070052	0.069934075	9.81E-05	0.966670468	0.906546295	Bacteria.Firmicutes.Clostridia.Clostridiales.Ruminococcaceae.Ruminococcaceae.UCG.003	ZNF584
326282	ENSG00000171574	rs35269060	0.100156311	0.000289146	0.838087949	0.615330336	0.29558479	-0.756440964	-0.014297521	-0.048219677	0.177263681	0.197573614	0.069693714	0.095508699	0.187776922	0.00204748	0.966546108	0.948324914	Bacteria.Firmicutes.Clostridia.Clostridiales.Ruminococcaceae.Ruminiclostridium.6	ZNF584
326283	ENSG00000171574	rs35269060	0.003466846	5.91E-06	0.348174542	0.616886299	0.345172958	-0.729781105	-0.072608873	0.053399384	0.113832767	0.148125325	0.076845835	0.106236558	0.006414592	1.32E-05	0.946830748	0.962141134	Bacteria.Firmicutes.Clostridia.Clostridiales.Ruminococcaceae.Ruminiclostridium.5	ZNF584
326284	ENSG00000171574	rs35269060	0.005244055	4.53E-05	0.161213977	0.199613614	0.53192981	-0.897722704	-0.083312006	0.084462955	0.184213022	0.205538037	0.058798598	0.065190277	0.043576075	0.000610094	0.731239034	0.995251343	Bacteria.Proteobacteria.Gammaproteobacteria	ZNF584
326285	ENSG00000171574	rs35269060	0.004674387	3.48E-06	0.297426465	0.164787714	0.401856336	-0.806412022	-0.055801433	0.088077911	0.137235324	0.159129524	0.053130774	0.062700511	0.020664223	2.60E-05	0.998302481	0.99762474	Bacteria.Proteobacteria.Gammaproteobacteria.Enterobacteriales.Enterobacteriaceae.Escherichia.Shigella	ZNF584
326286	ENSG00000171574	rs35269060	0.006563784	8.97E-06	0.754548648	0.58405366	0.342566056	-0.734823143	0.014159457	-0.031341065	0.122031494	0.152629936	0.04510089	0.056965183	0.014191879	3.03E-05	0.99894297	0.998882343	Bacteria.Verrucomicrobia.Verrucomicrobiae.Verrucomicrobiales.Verrucomicrobiaceae.Akkermansia	ZNF584
326287	ENSG00000171574	rs35269060	0.007542135	0.000163064	0.729915745	0.770832847	0.346113602	-0.672720647	0.023584222	0.021398766	0.125553003	0.168213632	0.068023836	0.07316176	0.02148555	0.000406909	0.998173674	0.994266973	Bacteria.Firmicutes.Bacilli.Bacillales	ZNF584
326288	ENSG00000171574	rs35269060	0.049565872	0.00297002	0.999857822	0.693895741	0.327284514	-0.65001861	1.19E-05	0.033863018	0.163603466	0.210683345	0.066502666	0.085663937	0.120244486	0.009559606	0.999982028	0.99782309	Bacteria.Firmicutes.Bacilli.Bacillales.Staphylococcaceae.Staphylococcus	ZNF584
326289	ENSG00000171574	rs35269060	0.023525714	4.24E-05	0.661550096	0.901119987	0.300298462	-0.694047118	0.023843841	-0.008304747	0.129519247	0.158209716	0.054220547	0.066584194	0.040203136	0.0001055	0.997528932	0.997707395	Bacteria.Bacteroidetes.Bacteroidia.Bacteroidales.Rikenellaceae.Alistipes	ZNF584
326290	ENSG00000171574	rs35269060	0.005497739	3.35E-05	0.816082241	0.546920114	0.325187829	-0.681640805	-0.012056155	0.043868287	0.113275144	0.15307753	0.051628452	0.072449094	0.010947878	5.55E-05	0.998880039	0.97644667	Bacteria.Proteobacteria.Deltaproteobacteria.Desulfovibrionales.Desulfovibrionaceae.Bilophila	ZNF584
326291	ENSG00000171574	rs35269060	0.004626164	0.000231759	0.550871805	0.466357037	0.366433812	-0.646006008	0.036239762	0.065781151	0.124982689	0.165855583	0.060446896	0.089783421	0.016122285	0.000407477	0.943565085	0.916950111	Bacteria.Firmicutes.Clostridia.Clostridiales.Lachnospiraceae..Eubacterium..eligens.group	ZNF584
326292	ENSG00000171574	rs35269060	0.106412718	0.000117644	0.15671904	0.798221705	0.219733755	-0.638746624	0.071082892	-0.018652886	0.134238292	0.155991623	0.049621408	0.072668864	0.115408621	0.000271007	0.792083008	0.931559115	Bacteria.Firmicutes.Clostridia.Clostridiales.Lachnospiraceae.Roseburia	ZNF584
326293	ENSG00000171574	rs35269060	0.002403365	2.58E-05	0.17395917	0.729480338	0.453111801	-0.775106721	0.089187714	-0.030819876	0.143528152	0.171275582	0.064890975	0.088744551	0.012911508	0.00012454	0.768200119	0.99827201	Bacteria.Firmicutes.Clostridia.Clostridiales.Ruminococcaceae..Eubacterium..coprostanoligenes.group	ZNF584
326294	ENSG00000171574	rs35269060	0.041122646	0.024292369	0.835962176	0.496526037	0.346895605	-0.569072404	0.013228841	0.063439245	0.166530923	0.246836744	0.063636664	0.092781205	0.151375292	0.038297466	0.999469974	0.986131077	Bacteria.Bacteroidetes.Bacteroidia.Bacteroidales.Porphyromonadaceae.Barnesiella	ZNF584
326295	ENSG00000171574	rs35269060	0.003046367	3.92E-06	0.189117972	0.403658431	0.3455734	-0.735689178	-0.056604361	0.048118551	0.112322148	0.146085285	0.042659462	0.057249379	0.006524776	1.04E-05	0.937508231	0.934586728	Bacteria.Firmicutes.Negativicutes.Selenomonadales.Veillonellaceae.Dialister	ZNF584
326296	ENSG00000171574	rs35269060	0.008348031	0.000591465	0.969622985	0.364466444	0.324025417	-0.619022825	0.001755297	0.066878519	0.119150709	0.171491166	0.045919093	0.073236139	0.018878981	0.000787464	0.885832038	0.909212315	Bacteria.Firmicutes.Negativicutes.Selenomonadales.Acidaminococcaceae.Phascolarctobacterium	ZNF584
326297	ENSG00000171574	rs35269060	0.026270071	0.000126567	0.282766703	0.895756384	0.276575554	-0.718892285	0.073495875	-0.012543748	0.121663566	0.176482342	0.067865715	0.095368138	0.048616374	0.000281352	0.544290693	0.910444892	Bacteria.Firmicutes.Bacilli.Lactobacillales	ZNF584
326298	ENSG00000171574	rs35269060	0.013200517	9.95E-06	0.129327994	0.727201732	0.289451879	-0.71356124	-0.072106356	-0.02407281	0.113639252	0.149085026	0.04694539	0.06871337	0.022465351	2.18E-05	0.652962298	0.87724048	Bacteria.Fusobacteria.Fusobacteriia.Fusobacteriales	ZNF584
326299	ENSG00000171574	rs35269060	0.269791738	0.004135503	0.369072576	0.723909345	0.202678148	-0.626710918	0.071149098	-0.032659284	0.182118401	0.210932406	0.078669906	0.092063301	0.267568624	0.008785917	0.998793879	0.998019463	Bacteria.Firmicutes.Clostridia.Clostridiales.Lachnospiraceae.Blautia	ZNF584
326300	ENSG00000171574	rs35269060	0.071430826	0.127373237	0.82055125	0.163129462	0.295061952	-0.401073981	-0.012634498	0.132414748	0.16104075	0.259765208	0.055477359	0.09388727	0.191515916	0.126012675	0.984987993	0.971423926	Bacteria.Proteobacteria.Deltaproteobacteria.Desulfovibrionales.Desulfovibrionaceae.Desulfovibrio	ZNF584
326301	ENSG00000171574	rs35269060	0.009005726	4.41E-06	0.561209738	0.443361916	0.306765746	-0.73375602	-0.033071451	-0.066336732	0.113979167	0.146615953	0.056629003	0.086021573	0.018511175	1.11E-05	0.719851693	0.869357444	Bacteria.Firmicutes.Clostridia.Clostridiales.Peptostreptococcaceae	ZNF584
326302	ENSG00000171574	rs35269060	0.00493544	9.73E-06	0.773762238	0.46332976	0.33062315	-0.700620648	-0.013963523	0.044837745	0.113652807	0.146191918	0.048377113	0.060782941	0.009824671	2.19E-05	0.94253553	0.990835033	Bacteria.Bacteroidetes.Bacteroidia.Bacteroidales.Porphyromonadaceae.Parabacteroides	ZNF584
326303	ENSG00000171574	rs35269060	0.018840843	7.28E-05	0.866416912	0.99217189	0.342818621	-0.713988275	0.01089346	0.000861005	0.142364849	0.168669762	0.064508712	0.087425167	0.046709254	0.000243321	0.932651528	0.913690084	Bacteria.Firmicutes.Clostridia.Clostridiales.Ruminococcaceae.Ruminococcaceae.UCG.005	ZNF584
326304	ENSG00000171574	rs35269060	0.016617261	0.001745772	0.653148497	0.205770513	0.378020997	-0.583946595	0.033338538	0.105624074	0.153811166	0.178939878	0.073848429	0.082656155	0.06346156	0.00421085	0.999550585	0.892998542	Bacteria.Firmicutes.Clostridia.Clostridiales.Lachnospiraceae.Lachnospiraceae.ND3007.group	ZNF584
326305	ENSG00000171574	rs35269060	0.011109321	1.50E-05	0.529945126	0.38585578	0.384233913	-0.784301417	0.030887434	-0.045697045	0.147057036	0.167769854	0.048917213	0.052347889	0.048453868	0.000142445	0.999614985	0.99936283	Bacteria.Firmicutes.Clostridia.Clostridiales.Lachnospiraceae.Tyzzerella.4	ZNF584
326306	ENSG00000171574	rs35269060	0.017385114	0.003755683	0.866633703	0.586312709	0.316563484	-0.626329708	-0.007330223	0.039634193	0.129744197	0.208454484	0.043479238	0.072474684	0.046539093	0.005829008	0.998735039	0.999709092	Bacteria.Bacteroidetes.Bacteroidia.Bacteroidales.Prevotellaceae.Prevotella.9	ZNF584
326307	ENSG00000171574	rs35269060	0.00429012	1.04E-05	0.600694309	0.818255207	0.342630656	-0.716947806	0.03425228	-0.019683253	0.115819138	0.150135243	0.065126116	0.085316682	0.010738622	2.18E-05	0.833956566	0.999116829	Bacteria.Firmicutes.Clostridia.Clostridiales.Ruminococcaceaencultured	ZNF584
326308	ENSG00000171574	rs35269060	0.006488244	3.26E-05	0.646602027	0.262847402	0.315930906	-0.665410947	-0.023037572	0.075453049	0.112375981	0.149174291	0.050016794	0.066812335	0.01205229	5.44E-05	0.996546716	0.994860843	Bacteria.Firmicutes.Clostridia.Clostridiales.Ruminococcaceae.Ruminococcaceae.UCG.002	ZNF584
326309	ENSG00000171574	rs35269060	0.17318695	0.001281486	0.351215433	0.770635714	0.226183972	-0.741391404	-0.05798634	-0.025207961	0.164267019	0.220365531	0.061761145	0.086109033	0.215791779	0.003154881	0.973651245	0.997803387	Bacteria.Actinobacteria.Actinobacteria.Micrococcales	ZNF584
326310	ENSG00000171574	rs35269060	0.102824645	0.000439492	0.418997366	0.342324766	0.248148806	-0.624445756	-0.046506205	0.06778159	0.150006496	0.168705851	0.057185432	0.070866327	0.124423598	0.001033134	0.99830237	0.997282036	Bacteria.Firmicutes.Clostridia.Clostridiales.Clostridiaceae.1.Clostridium.sensu.stricto.1	ZNF584
326311	ENSG00000171574	rs35269060	0.002895986	6.66E-05	0.305084302	0.798444272	0.367758253	-0.719939776	-0.060095458	0.022309523	0.118866159	0.169055224	0.058140502	0.087012717	0.008647359	0.000146202	0.890732322	0.916558167	Bacteria.Firmicutes.Clostridia.Clostridiales.Lachnospiraceaencultured	ZNF584
326312	ENSG00000171574	rs35269060	0.002996209	3.53E-06	0.146552625	0.28040454	0.343475305	-0.728228601	-0.075231888	0.065260154	0.11143498	0.143812199	0.051209038	0.059963172	0.006793992	8.73E-06	0.710322366	0.847654574	Bacteria.Proteobacteria.Gammaproteobacteria.Pasteurellales.Pasteurellaceae	ZNF584
326313	ENSG00000171574	rs35269060	0.008052335	8.00E-06	0.507081955	0.196962976	0.310405694	-0.76171513	0.043396433	-0.115136339	0.113588167	0.157204496	0.065059743	0.088334624	0.015558224	1.64E-05	0.99813953	0.91852862	Bacteria.Firmicutes.Clostridia.Clostridiales.Ruminococcaceae.Flavonifractor	ZNF584
326314	ENSG00000171574	rs35269060	0.030288641	0.000511985	0.847386291	0.591954979	0.313250096	-0.653705866	-0.019576486	0.072063182	0.141486087	0.178882605	0.101321264	0.133790007	0.065218483	0.001449995	0.934375354	0.994989321	Bacteria.Actinobacteria.Coriobacteriia.Coriobacteriales	ZNF584
326315	ENSG00000171574	rs35269060	0.145269502	0.001952583	0.59993616	0.705871231	0.262707084	-0.769050056	-0.034384556	-0.034776322	0.178242607	0.238366294	0.06524147	0.091747231	0.28506344	0.007418854	0.999028109	0.997798285	Bacteria.Actinobacteria.Actinobacteria.Micrococcales.Micrococcaceae	ZNF584
326316	ENSG00000171574	rs35269060	0.526691193	0.773463954	0.074957841	0.03297906	-0.202786397	0.117094898	0.104676951	-0.164581115	0.318626377	0.405129885	0.057854807	0.075562887	0.90140863	0.720012658	0.998912436	0.981117471	Bacteria.Bacteroidetes.Bacteroidia.Bacteroidales	ZNF584
326317	ENSG00000171574	rs35269060	0.09430036	0.002091971	0.707318369	0.540227475	0.279117424	-0.629972735	0.026893203	-0.057265269	0.164421965	0.196657266	0.071318208	0.093012408	0.130561364	0.003564764	0.993501001	0.939673573	Bacteria.Firmicutes.Erysipelotrichia.Erysipelotrichales	ZNF584
326318	ENSG00000171574	rs35269060	0.677046084	0.075835314	0.070825477	0.164309057	0.073758494	-0.433809905	-0.114766015	0.122263923	0.176306182	0.24050529	0.062500315	0.086936596	0.519444655	0.088338345	0.996423631	0.938343963	Bacteria.Bacteroidetes.Bacteroidia.Bacteroidales.Prevotellaceae.Prevotella.7	ZNF584
326319	ENSG00000171574	rs35269060	0.188638634	0.009667605	0.058822318	0.158800544	0.17887533	-0.536411983	0.09978752	-0.106599526	0.134660106	0.201278012	0.051897072	0.074794188	0.237567258	0.012536451	0.951394017	0.841305331	Bacteria.Proteobacteria.Betaproteobacteria	ZNF584
326320	ENSG00000171574	rs35269060	0.232452098	0.010611326	0.47055611	0.162611241	0.230409643	-0.520927928	-0.059864664	0.140940608	0.191188904	0.19806242	0.082486306	0.099807535	0.38235461	0.028084349	0.978154064	0.998920199	Bacteria.Firmicutes.Clostridia.Clostridiales.Lachnospiraceae..Eubacterium..ventriosum.group	ZNF584
326321	ENSG00000171574	rs35269060	0.01008823	1.79E-05	0.409718678	0.448913693	0.305194648	-0.683504397	0.05094484	-0.069123044	0.115206763	0.14774297	0.06140406	0.090740608	0.017467817	3.80E-05	0.997048205	0.999513539	Bacteria.Firmicutes.Clostridia.Clostridiales.Lachnospiraceae.Dorea	ZNF584
326322	ENSG00000171574	rs35269060	0.041563233	2.54E-05	0.566443511	0.822947142	0.278611756	-0.722077221	-0.033950299	-0.016753669	0.134050231	0.159391761	0.058921596	0.074577407	0.075122495	0.00011628	0.874891035	0.935365119	Bacteria.Firmicutes.Clostridia.Clostridiales.Ruminococcaceae.Ruminococcus.2	ZNF584
326323	ENSG00000171574	rs35269060	0.080481003	0.001430538	0.202163673	0.722638743	0.236923634	-0.660493067	-0.058976354	0.027626113	0.133465526	0.198427802	0.045780889	0.077502931	0.110144106	0.002812454	0.925613467	0.997412515	Bacteria.Proteobacteria.Gammaproteobacteria.Enterobacteriales.Enterobacteriaceae.Citrobacter	ZNF584
326324	ENSG00000171574	rs35269060	0.001936235	3.70E-06	0.067494638	0.870327136	0.35235712	-0.70968792	-0.103102121	0.013600219	0.109118384	0.140489205	0.05546283	0.082989339	0.005468622	1.20E-05	0.372451903	0.997867764	Bacteria.Firmicutes.Negativicutes.Selenomonadales.Veillonellaceae.Veillonella	ZNF584
326325	ENSG00000171574	rs35269060	0.009353765	2.13E-05	0.574986855	0.711595285	0.313280272	-0.75190782	0.03796454	0.03453161	0.117012179	0.164219229	0.0673697	0.092999181	0.020190236	5.55E-05	0.684339848	0.921307549	Bacteria.Firmicutes.Bacilli.Lactobacillales.Streptococcaceae.Streptococcus	ZNF584
326326	ENSG00000171574	rs35269060	0.013916163	0.000102311	0.979809552	0.814564195	0.324662996	-0.692288276	-0.001444224	0.021721864	0.128488742	0.167410588	0.056850761	0.092244466	0.028492914	0.000155577	0.999989953	0.995366106	Bacteria.Firmicutes.Clostridia.Clostridiales.Christensenellaceae	ZNF584
326327	ENSG00000171574	rs35269060	0.008413549	0.000125155	0.331740175	0.526285839	0.445116094	-0.796021592	0.069357795	-0.049741414	0.163851855	0.195260112	0.070931961	0.078078957	0.043292521	0.000907891	0.963485106	0.971945944	Bacteria.Firmicutes.Bacilli.Lactobacillales.Carnobacteriaceae.Granulicatella	ZNF584
326328	ENSG00000171574	rs35269060	0.572357486	0.192276476	0.242458557	0.3287554	0.118659522	-0.434142057	0.05703827	-0.070226558	0.209123082	0.329557125	0.048360616	0.07137534	0.740806457	0.284074267	0.999785669	0.999420701	Bacteria.Firmicutes.Clostridia.Clostridiales.Ruminococcaceae.Faecalibacterium	ZNF584
326329	ENSG00000171574	rs35269060	0.014457518	0.00010453	0.973485138	0.822705523	0.324278406	-0.692846367	-0.001869862	0.020682256	0.129090652	0.167797644	0.056044563	0.091937517	0.029574121	0.000155441	0.999417824	0.997023453	Bacteria.Firmicutes.Clostridia.Clostridiales.Christensenellaceae.Christensenellaceae.R.7.group	ZNF584
326330	ENSG00000171574	rs35269060	0.037896847	0.016184413	0.938054372	0.433903932	0.313385236	-0.569201279	-0.005272872	0.09559513	0.147924275	0.230627725	0.067590338	0.121416022	0.094954588	0.020137651	0.99846362	0.994553009	Bacteria.Firmicutes.Clostridia.Clostridiales.Ruminococcaceae.Ruminiclostridium.9	ZNF584
326331	ENSG00000171574	rs35269060	0.089253983	0.000622453	0.354073921	0.719183175	0.246879349	-0.661416414	0.054371458	-0.02655064	0.143139628	0.184046634	0.058258057	0.073528524	0.118158641	0.001305091	0.99786128	0.999462671	Bacteria.Firmicutes.Clostridia.Clostridiales.Lachnospiraceae.Anaerostipes	ZNF584
326332	ENSG00000171574	rs35269060	0.001379581	0.000133349	0.087254394	0.442633074	0.509179647	-0.827356173	-0.097540262	0.059149955	0.152429028	0.20387209	0.056191171	0.07657915	0.011076705	0.000720798	0.707942672	0.855905795	Bacteria.Firmicutes.Negativicutes.Selenomonadales.Veillonellaceae	ZNF584
326333	ENSG00000171574	rs35269060	0.014279251	1.04E-05	0.56268163	0.747796065	0.29889484	-0.7267755	-0.032274103	-0.027362118	0.11875866	0.152234137	0.055472593	0.084740176	0.027189727	3.36E-05	0.827837519	0.994491973	Bacteria.Firmicutes.Clostridia.Clostridiales.Peptostreptococcaceae.Intestinibacter	ZNF584
326334	ENSG00000171574	rs35269060	0.582480815	0.574999952	0.095760962	0.173214321	-0.175116673	-0.218267175	0.111470465	-0.10740335	0.316960515	0.38733774	0.065961791	0.078007153	0.87870351	0.686671417	0.956359196	0.916750732	Bacteria.Firmicutes.Clostridia.Clostridiales.Ruminococcaceae	ZNF584
326335	ENSG00000171574	rs35269060	0.005770475	0.000129787	0.591953655	0.641292372	0.322344693	-0.684359243	-0.024229566	0.030535085	0.112964861	0.168307628	0.044983612	0.06523924	0.011431235	0.000229939	0.99994518	0.999865593	Bacteria.Bacteroidetes.Bacteroidia.Bacteroidales.Prevotellaceae	ZNF584
326336	ENSG00000171574	rs35269060	0.29026992	0.004339418	0.130874926	0.462614763	0.164531342	-0.601695134	-0.088671782	0.055736918	0.154332382	0.203665698	0.057967519	0.075436911	0.310782918	0.009417692	0.999814869	0.926266182	Bacteria.Actinobacteria.Actinobacteria.Corynebacteriales.Corynebacteriaceae	ZNF584
326337	ENSG00000171574	rs35269060	0.014069513	0.001166869	0.874504873	0.698595164	0.341150639	-0.778896251	-0.012430333	0.045705619	0.13524047	0.229449438	0.078398386	0.117522579	0.052358378	0.002737509	0.960659058	0.978088518	Bacteria.Actinobacteria	ZNF584
326338	ENSG00000171596	rs75677385	0.006445116	7.17E-06	0.168572841	0.219747759	-0.351669416	1.150969448	0.065308392	-0.111120826	0.124981109	0.236103272	0.046914413	0.089688661	0.021327372	4.51E-05	0.999507593	0.935584968	Bacteria.Firmicutes.Clostridia.Clostridiales.Lachnospiraceae.Lachnoclostridium	NMUR1
326339	ENSG00000171596	rs75677385	0.045715268	0.323861875	0.626760965	0.551915274	-0.288777124	0.599543468	-0.025279903	-0.112866651	0.141800415	0.603173282	0.051741941	0.188753915	0.155908276	0.227094726	0.984987993	0.971423926	Bacteria.Proteobacteria.Deltaproteobacteria.Desulfovibrionales.Desulfovibrionaceae.Desulfovibrio	NMUR1
326340	ENSG00000171596	rs75677385	0.012097434	0.004876349	0.266636227	0.958487696	-0.328376886	0.936205528	-0.085494776	0.007907648	0.127253653	0.321353765	0.076312591	0.151343932	0.041141391	0.00786489	0.805594244	0.994506574	Bacteria.Firmicutes.Clostridia.Clostridiales.Family.XIII	NMUR1
326341	ENSG00000171596	rs75677385	0.243198694	0.000618672	0.694423315	0.074424091	-0.187895579	1.932643534	0.031669759	0.423598414	0.159562714	0.5374959	0.080261459	0.233681964	0.377358592	0.005602586	0.950125484	0.836507471	Bacteria.Firmicutes.Clostridia.Clostridiales.Ruminococcaceae.Anaerotruncus	NMUR1
326342	ENSG00000171596	rs75677385	0.166148606	0.001575709	0.62838955	0.762574112	-0.200363454	1.070895467	0.03435846	0.038316597	0.143100297	0.324804028	0.070657796	0.126309748	0.249083396	0.004848868	0.999274386	0.998480911	Bacteria.Firmicutes.Clostridia.Clostridiales.Ruminococcaceae.Ruminococcaceae.UCG.013	NMUR1
326343	ENSG00000171596	rs75677385	0.038160665	0.000215262	0.594905886	0.955466582	-0.226344044	0.999378479	-0.030196406	-0.008724057	0.106990467	0.255138724	0.056512232	0.155631203	0.058658959	0.000461627	0.708189062	0.955521635	Bacteria.Actinobacteria.Actinobacteria	NMUR1
326344	ENSG00000171596	rs75677385	0.020356263	0.204494215	0.377270869	0.358674378	-0.314038779	0.552637418	-0.047871906	-0.130591178	0.132109728	0.431234991	0.053853594	0.141279801	0.071318088	0.141875409	0.833668443	0.9024458	Bacteria.Firmicutes.Clostridia.Clostridiales.Ruminococcaceae.Ruminococcaceae.UCG.014	NMUR1
326345	ENSG00000171596	rs75677385	0.088377504	1.25E-05	0.951500848	0.061347018	-0.24639311	1.401674521	-0.00383777	0.286098643	0.142457241	0.296675353	0.062858795	0.150307118	0.183507166	0.000143078	0.998768023	0.918960091	Bacteria.Firmicutes.Clostridia.Clostridiales.Ruminococcaceae.Ruminococcaceae.NK4A214.group	NMUR1
326346	ENSG00000171596	rs75677385	0.120174175	0.027520891	0.729655254	0.196028244	-0.208329606	0.67204651	0.014947216	-0.124700964	0.132322219	0.298154772	0.043068898	0.095470605	0.174436187	0.032440932	0.999614985	0.99936283	Bacteria.Firmicutes.Clostridia.Clostridiales.Lachnospiraceae.Tyzzerella.4	NMUR1
326347	ENSG00000171596	rs75677385	0.008740466	1.41E-06	0.188499556	0.084851272	-0.283002946	1.106952941	0.080798007	-0.215913922	0.104719122	0.208664571	0.060806595	0.12341394	0.019000557	5.69E-06	0.540415203	0.955303348	Bacteria.Firmicutes.Bacilli.Lactobacillales.Streptococcaceae	NMUR1
326348	ENSG00000171596	rs75677385	0.407864978	8.22E-05	0.176083696	0.687209425	-0.115511502	0.96176256	0.122184281	0.060828977	0.138673999	0.2290853	0.089343639	0.15040934	0.303127711	0.000395332	0.87275868	0.989731238	Bacteria.Actinobacteria.Coriobacteriia.Coriobacteriales.Coriobacteriaceae	NMUR1
326349	ENSG00000171596	rs75677385	0.021737623	4.82E-05	0.103999815	0.827999249	-0.235403838	0.922709736	0.063957048	-0.016410319	0.100143771	0.212094645	0.03879678	0.075231113	0.025062242	8.14E-05	0.937508231	0.980093116	Bacteria.Firmicutes.Negativicutes.Selenomonadales.Veillonellaceae.Dialister	NMUR1
326350	ENSG00000171596	rs75677385	0.070748882	0.000396833	0.48536409	0.747539294	-0.211637276	1.073574602	-0.0313245	-0.029916526	0.115223235	0.287618016	0.044644026	0.092553523	0.096315757	0.001049716	0.943988959	0.94337325	Bacteria.Proteobacteria.Betaproteobacteria.Burkholderiales.Alcaligenaceae	NMUR1
326351	ENSG00000171596	rs75677385	0.028144987	9.74E-05	0.884436708	0.517421306	-0.251873488	1.086030809	0.00815052	-0.091242945	0.112208327	0.261724446	0.05585969	0.140196618	0.051748762	0.00026606	0.997851323	0.977487446	Bacteria.Firmicutes.Clostridia.Clostridiales.Lachnospiraceae.Fusicatenibacter	NMUR1
326352	ENSG00000171596	rs75677385	0.731317108	0.031828508	0.934534695	0.108679503	-0.196705942	3.710818316	-0.007862022	-0.457486256	0.570439839	1.692036938	0.09534958	0.281327626	0.999415694	0.632305784	0.99086727	0.864977751	Bacteria.Firmicutes	NMUR1
326353	ENSG00000171596	rs75677385	0.121784507	0.001428184	0.889918534	0.362162218	-0.269626998	1.27482566	-0.008156659	0.11573152	0.17201284	0.382926168	0.058705205	0.12612225	0.21293248	0.011254191	0.771532965	0.781999537	Bacteria.Firmicutes.Erysipelotrichia.Erysipelotrichales.Erysipelotrichaceae.Holdemanella	NMUR1
326354	ENSG00000171596	rs75677385	0.0373406	7.58E-06	0.224105325	0.983734556	-0.219251503	0.944853465	0.064239769	0.002703556	0.103180395	0.19441563	0.052346438	0.132109384	0.043543676	1.81E-05	0.573645718	0.986027059	Bacteria.Actinobacteria.Actinobacteria.Bifidobacteriales.Bifidobacteriaceae	NMUR1
326355	ENSG00000171596	rs75677385	0.185952472	0.148272253	0.869480672	0.417174842	-0.218351651	0.644905462	0.00954435	-0.117438137	0.163367161	0.440875131	0.057859017	0.143838367	0.352323372	0.165638423	0.999437234	0.98110946	Bacteria.Proteobacteria.Betaproteobacteria.Neisseriales.Neisseriaceae	NMUR1
326356	ENSG00000171596	rs75677385	0.01322196	0.000206115	0.277523354	0.43302503	-0.284669766	0.883660954	0.048994781	0.063186166	0.111789151	0.224855124	0.044746608	0.080099226	0.027303575	0.000362576	0.997528932	0.993985312	Bacteria.Bacteroidetes.Bacteroidia.Bacteroidales.Rikenellaceae.Alistipes	NMUR1
326357	ENSG00000171596	rs75677385	0.345590867	0.017876859	0.896886592	0.204639352	-0.286066545	2.008203701	0.007119811	-0.181710258	0.301130677	0.826802999	0.05472759	0.141838493	0.895032652	0.226685539	0.998912436	0.981117471	Bacteria.Bacteroidetes.Bacteroidia.Bacteroidales	NMUR1
326358	ENSG00000171596	rs75677385	0.004392029	0.000287085	0.087409923	0.603874565	-0.330087633	1.005883343	-0.097340795	0.0542347	0.111890052	0.262577337	0.056104458	0.104029306	0.015657858	0.000483768	0.851862533	0.927349764	Bacteria.Firmicutes.Clostridia.Clostridiales.Lachnospiraceae..Eubacterium..eligens.group	NMUR1
326359	ENSG00000171596	rs75677385	0.139353949	0.101891878	0.917102612	0.935448513	-0.233592084	1.024458748	0.00637272	0.016144358	0.156117758	0.617572647	0.060992656	0.198574801	0.33981616	0.118307638	0.996483139	0.896844343	Bacteria.Bacteroidetes.Bacteroidia.Bacteroidales.Porphyromonadaceae.Butyricimonas	NMUR1
326360	ENSG00000171596	rs75677385	0.033124261	0.000412061	0.969137681	0.122770359	-0.259937727	1.566934291	-0.001928778	0.239218723	0.119445534	0.421090882	0.04966358	0.153024026	0.082322074	0.00129434	0.998781983	0.944015052	Bacteria.Firmicutes.Clostridia.Clostridiales.Ruminococcaceae.Ruminococcus.1	NMUR1
326361	ENSG00000171596	rs75677385	0.45039366	0.016515651	0.273715486	0.141194468	-0.114960084	0.674022328	0.07124067	-0.181115608	0.151408449	0.273981156	0.064545	0.121618319	0.334728635	0.025224032	0.988161388	0.950695192	Bacteria.Firmicutes.Bacilli.Lactobacillales.Carnobacteriaceae	NMUR1
326362	ENSG00000171596	rs75677385	0.029912702	7.25E-06	0.993383253	0.688714951	-0.245566353	0.992586923	0.00035239	-0.031273781	0.11065329	0.203734656	0.042332058	0.077724722	0.043098283	2.02E-05	0.828138325	0.874644315	Bacteria.Proteobacteria.Betaproteobacteria.Burkholderiales.Alcaligenaceae.Sutterella	NMUR1
326363	ENSG00000171596	rs75677385	0.005026767	0.003505966	0.097650832	0.502033799	-0.420448592	1.108719442	-0.131739548	0.103435108	0.144853456	0.36610563	0.078408187	0.153237245	0.035802445	0.009949496	0.732882777	0.978883571	Bacteria.Firmicutes.Clostridia.Clostridiales.Family.XIII.Family.XIII.AD3011.group	NMUR1
326364	ENSG00000171596	rs75677385	0.058496022	4.84E-05	0.715512069	0.122688115	-0.217982382	1.401427269	0.019273602	0.261778126	0.113216938	0.322226055	0.052655549	0.167417412	0.093368491	0.000204847	0.904058404	0.955201279	Bacteria.Firmicutes.Clostridia.Clostridiales.Ruminococcaceae..Eubacterium..coprostanoligenes.group	NMUR1
326365	ENSG00000171596	rs75677385	0.131867445	0.001495331	0.917201	0.26826971	-0.236722281	1.379521563	-0.006298388	-0.214210945	0.155158449	0.416248208	0.060353128	0.191864684	0.28468287	0.008170224	0.997570438	0.969568167	Bacteria.Firmicutes.Clostridia.Clostridiales.Lachnospiraceae.Lachnospiraceae.UCG.008	NMUR1
326366	ENSG00000171596	rs75677385	0.193121972	0.049050841	0.790209738	0.432105942	-0.208377908	0.727662464	0.015883892	-0.098336696	0.158484401	0.362896607	0.059463526	0.124408634	0.292884071	0.066978659	0.831443483	0.850394073	Bacteria.Firmicutes.Erysipelotrichia.Erysipelotrichales.Erysipelotrichaceae.Faecalitalea	NMUR1
326367	ENSG00000171596	rs75677385	0.042039566	2.02E-06	0.804662508	0.102562411	-0.255640109	1.094715909	-0.011509183	0.152428183	0.123293579	0.210110929	0.046349319	0.092071484	0.07580211	1.62E-05	0.99830237	0.993631935	Bacteria.Firmicutes.Clostridia.Clostridiales.Clostridiaceae.1.Clostridium.sensu.stricto.1	NMUR1
326368	ENSG00000171596	rs75677385	0.110915782	2.11E-05	0.683296416	0.784983182	-0.212255526	0.943334489	0.022746518	-0.028851661	0.13136535	0.205922813	0.055509479	0.105319546	0.133133966	0.000103311	0.901009978	0.935365119	Bacteria.Firmicutes.Clostridia.Clostridiales.Ruminococcaceae.Ruminococcus.2	NMUR1
326369	ENSG00000171596	rs75677385	0.028893475	9.80E-06	0.81954677	0.592514107	-0.252988151	1.014558488	-0.016880252	0.075788774	0.113257128	0.211782397	0.073700301	0.140919929	0.049919748	4.32E-05	0.842838935	0.826113121	Bacteria.Firmicutes.Clostridia.Clostridiales.Ruminococcaceae.Butyricicoccus	NMUR1
326370	ENSG00000171596	rs75677385	0.112139428	0.10714547	0.593907294	0.937805895	-0.345790115	1.013161291	0.038939254	-0.016571856	0.214757315	0.620275046	0.072676834	0.211575999	0.547119042	0.249334247	0.99967607	0.999141757	Bacteria.Firmicutes.Negativicutes.Selenomonadales	NMUR1
326371	ENSG00000171596	rs75677385	0.01104848	0.000164865	0.226621171	0.606403295	-0.268570363	0.872013886	-0.059077933	-0.044194885	0.1027078	0.218223293	0.048405017	0.085368872	0.02387052	0.000253975	0.644965988	0.906418779	Bacteria.Firmicutes.Clostridia.Clostridiales.Lachnospiraceae.Lachnospira	NMUR1
326372	ENSG00000171596	rs75677385	0.019286866	7.83E-05	0.685715049	0.365155576	-0.257281542	1.135437132	-0.020740114	0.125768292	0.107258604	0.269549814	0.051025423	0.1379234	0.035754258	0.000123836	0.999417824	0.997023453	Bacteria.Firmicutes.Clostridia.Clostridiales.Christensenellaceae.Christensenellaceae.R.7.group	NMUR1
326373	ENSG00000171596	rs75677385	0.004643235	1.07E-05	0.099819087	0.509224019	-0.331638243	1.049853175	-0.083507409	0.060407886	0.113164674	0.220201183	0.050029025	0.09102329	0.013579528	4.19E-05	0.999550314	0.996901429	Bacteria.Proteobacteria.Gammaproteobacteria.Pseudomonadales	NMUR1
326374	ENSG00000171596	rs75677385	0.000829932	0.001390336	0.016978173	0.27014547	-0.442896754	1.22960111	-0.135543698	0.147650164	0.126419359	0.368374332	0.055341048	0.132771404	0.009973094	0.004649985	0.578386337	0.873324434	Bacteria.Firmicutes.Clostridia.Clostridiales.Lachnospiraceae..Eubacterium..xylanophilum.group	NMUR1
326375	ENSG00000171596	rs75677385	0.019008077	2.10E-06	0.420097746	0.070626035	-0.297912943	1.233916642	0.055524072	-0.209167909	0.123897615	0.237250789	0.068436641	0.113827899	0.051024975	2.02E-05	0.71523807	0.982679299	Bacteria.Firmicutes.Bacilli	NMUR1
326376	ENSG00000171596	rs75677385	0.017814867	0.053315032	0.275311436	0.314583993	-0.347403134	0.661300524	-0.064867398	-0.125984832	0.142949364	0.336089588	0.058968287	0.1243226	0.07250208	0.068519501	0.950553695	0.908838596	Bacteria.Firmicutes.Clostridia.Clostridiales.Ruminococcaceae.Ruminiclostridium.6	NMUR1
326377	ENSG00000171596	rs75677385	0.037348424	7.58E-06	0.224893063	0.98312293	-0.219263001	0.944868893	0.064140326	0.002805396	0.103190193	0.194425985	0.05235532	0.132117121	0.043654709	1.81E-05	0.574356344	0.985083484	Bacteria.Actinobacteria.Actinobacteria.Bifidobacteriales.Bifidobacteriaceae.Bifidobacterium	NMUR1
326378	ENSG00000171596	rs75677385	0.008019012	1.14E-06	0.196927232	0.060582774	-0.301335469	1.163281882	0.081920611	-0.23792018	0.110207624	0.216989628	0.062845854	0.124616564	0.023032303	6.71E-06	0.501859973	0.910444892	Bacteria.Firmicutes.Bacilli.Lactobacillales	NMUR1
326379	ENSG00000171596	rs75677385	0.160911574	0.000949073	0.862959126	0.344506231	-0.221751345	1.269815971	-0.007778269	-0.110138873	0.156389407	0.366912984	0.044887596	0.115676584	0.264824059	0.00514617	0.911515661	0.995251343	Bacteria.Proteobacteria.Gammaproteobacteria	NMUR1
326380	ENSG00000171596	rs75677385	0.02457268	0.000677013	0.961939802	0.886080474	-0.244831189	1.002567754	0.001849707	0.014662331	0.106413102	0.281029042	0.038615218	0.10194885	0.035237287	0.000881947	0.99894297	0.998882343	Bacteria.Verrucomicrobia.Verrucomicrobiae.Verrucomicrobiales.Verrucomicrobiaceae.Akkermansia	NMUR1
326381	ENSG00000171596	rs75677385	0.024818593	0.000640712	0.966541948	0.951214914	-0.244427876	0.984377217	0.001626009	0.006135961	0.106426693	0.274603543	0.03861777	0.099911045	0.03448202	0.00085762	0.998409995	0.996467843	Bacteria.Verrucomicrobia	NMUR1
326382	ENSG00000171596	rs75677385	0.108704481	0.002754306	0.847666929	0.502773058	-0.267888953	0.847063917	-0.013919057	-0.07104377	0.164748103	0.272286602	0.072174733	0.105432911	0.171897912	0.009196758	0.998201428	0.99782309	Bacteria.Firmicutes.Bacilli.Bacillales.Staphylococcaceae.Staphylococcus	NMUR1
326383	ENSG00000171596	rs75677385	0.091046119	0.000115298	0.699915715	0.335794869	-0.2165299	1.177311771	-0.015028874	-0.102429026	0.126260032	0.287106763	0.03882265	0.105642483	0.151501793	0.000526371	0.989042296	0.965530807	Bacteria.Proteobacteria.Gammaproteobacteria.Enterobacteriales.Enterobacteriaceae	NMUR1
326384	ENSG00000171596	rs75677385	0.345602293	0.01788462	0.896899872	0.204704598	-0.286060556	2.0080455	0.007118897	-0.181679179	0.301131555	0.826796362	0.054727646	0.141834924	0.896748936	0.226955877	0.998947111	0.981145089	Bacteria.Bacteroidetes	NMUR1
326385	ENSG00000171596	rs75677385	0.03011285	2.99E-06	0.539568602	0.038251646	-0.313231656	1.377412676	-0.043992331	0.272464792	0.141321753	0.269667691	0.071337608	0.128853989	0.085845523	3.68E-05	0.999550585	0.7572116	Bacteria.Firmicutes.Clostridia.Clostridiales.Lachnospiraceae.Lachnospiraceae.ND3007.group	NMUR1
326386	ENSG00000171596	rs75677385	0.017211608	4.26E-06	0.278235523	0.226451464	-0.247702747	0.967335716	0.050916573	-0.14739346	0.101357084	0.192925513	0.046571356	0.120721001	0.025020764	1.32E-05	0.553064498	0.832236893	Bacteria.Firmicutes.Negativicutes.Selenomonadales.Veillonellaceae.Veillonella	NMUR1
326387	ENSG00000171596	rs75677385	0.533005167	0.020411371	0.976883794	0.197863905	-0.234695216	2.084587783	-0.002116457	-0.223839962	0.374482212	0.877344249	0.072765541	0.172083957	0.878242521	0.248519087	0.896411135	0.72590114	Bacteria.Firmicutes.Clostridia.Clostridiales.Lachnospiraceae	NMUR1
326388	ENSG00000171596	rs75677385	0.041638346	8.95E-05	0.863033949	0.973005744	-0.236502734	0.968045464	-0.008192745	0.003246089	0.113833303	0.231922257	0.047305582	0.095565101	0.065997332	0.000220634	0.955567321	0.944717843	Bacteria.Firmicutes.Clostridia.Clostridiales.Lachnospiraceae.Roseburia	NMUR1
326389	ENSG00000171596	rs75677385	0.028824312	0.000696794	0.489009053	0.129920097	-0.328043592	1.573310016	-0.036311815	0.224843232	0.146791999	0.442131795	0.052188593	0.146616082	0.118592557	0.00418362	0.996423631	0.938343963	Bacteria.Bacteroidetes.Bacteroidia.Bacteroidales.Prevotellaceae.Prevotella.7	NMUR1
326390	ENSG00000171596	rs75677385	0.161066424	0.001162817	0.306055807	0.731053836	-0.176192382	1.113413453	-0.05061803	-0.036565717	0.124305751	0.327884223	0.04907064	0.105931127	0.184438077	0.002828055	0.938500455	0.936820247	Bacteria.Proteobacteria.Betaproteobacteria.Burkholderiales	NMUR1
326391	ENSG00000171596	rs75677385	0.252747371	0.000990176	0.926860809	0.111881192	-0.228023717	1.727682187	-0.005072128	-0.224216587	0.197630177	0.501171343	0.055044202	0.139150376	0.521827406	0.014831176	0.909948314	0.890273479	Bacteria.Firmicutes.Clostridia.Clostridiales.Lachnospiraceae..Eubacterium..rectale.group	NMUR1
326392	ENSG00000171596	rs75677385	0.019214836	6.74E-06	0.581889123	0.861796996	-0.2456717	0.960080474	-0.022663085	0.011791797	0.102354853	0.196283703	0.040955678	0.067471165	0.02649179	2.01E-05	0.976712291	0.998441752	Bacteria.Proteobacteria.Betaproteobacteria.Burkholderiales.Alcaligenaceae.Parasutterella	NMUR1
326393	ENSG00000171596	rs75677385	0.343798587	9.91E-05	0.384552941	0.363091188	-0.150681221	1.1475491	0.069499624	0.105021559	0.158023858	0.276882013	0.079395524	0.114673865	0.340263173	0.000753072	0.998330087	0.999834196	Bacteria.Actinobacteria.Coriobacteriia.Coriobacteriales.Coriobacteriaceae.Collinsella	NMUR1
326394	ENSG00000171596	rs75677385	0.13305549	0.000131863	0.534058571	0.336639604	-0.194652825	0.881226933	0.043928678	-0.101646548	0.127983215	0.216971471	0.070274258	0.105020181	0.118401866	0.00034167	0.998173674	0.991886968	Bacteria.Firmicutes.Bacilli.Bacillales	NMUR1
326395	ENSG00000171596	rs75677385	0.016677619	1.66E-06	0.083377682	0.078987248	-0.244408637	1.009924971	0.11138215	-0.179803504	0.099503957	0.191902142	0.063356003	0.100775287	0.025236026	4.47E-06	0.954222673	0.849141214	Bacteria.Firmicutes.Clostridia.Clostridiales.Ruminococcaceae.Flavonifractor	NMUR1
326396	ENSG00000171596	rs75677385	0.046049853	6.24E-05	0.745121402	0.323029585	-0.227009325	0.895931235	-0.018241722	0.104749585	0.111647305	0.209469542	0.055880101	0.105201308	0.053710599	0.000138839	0.903417728	0.837808523	Bacteria.Firmicutes.Clostridia.Clostridiales.Lachnospiraceaencultured	NMUR1
326397	ENSG00000171596	rs75677385	0.032096473	0.00050859	0.771785765	0.858539303	-0.265130088	0.931905025	0.01563338	0.019151139	0.121088158	0.2548668	0.053679811	0.107030305	0.067958918	0.001111886	0.99786128	0.999462671	Bacteria.Firmicutes.Clostridia.Clostridiales.Lachnospiraceae.Anaerostipes	NMUR1
326398	ENSG00000171596	rs75677385	0.040894104	0.000170933	0.703721041	0.818243689	-0.277733071	1.006380825	0.024742935	-0.028236344	0.133173182	0.252522158	0.064779533	0.12238199	0.082263157	0.000543283	0.993501001	0.954085234	Bacteria.Firmicutes.Erysipelotrichia.Erysipelotrichales	NMUR1
326399	ENSG00000171596	rs75677385	0.043386628	0.000142025	0.767593187	0.82220471	-0.269177221	1.004576963	0.018739561	-0.027205993	0.130695041	0.248671719	0.063150418	0.12059052	0.07722895	0.000378932	0.999513786	0.974686324	Bacteria.Firmicutes.Erysipelotrichia.Erysipelotrichales.Erysipelotrichaceae	NMUR1
326400	ENSG00000171596	rs75677385	0.061552094	4.32E-06	0.825303298	0.107463257	-0.237971545	1.202715507	0.009289448	0.125534306	0.125124138	0.240044836	0.041918379	0.076925229	0.097620931	3.53E-05	0.998735039	0.999709092	Bacteria.Bacteroidetes.Bacteroidia.Bacteroidales.Prevotellaceae.Prevotella.9	NMUR1
326401	ENSG00000171596	rs75677385	0.688192997	0.004138701	0.067018205	0.795897575	-0.057462238	1.078738576	0.09222461	0.033046929	0.1425583	0.363104534	0.049522857	0.127246562	0.489481074	0.013385251	0.999586829	0.996426659	Bacteria.Firmicutes.Negativicutes.Selenomonadales.Veillonellaceae.Megasphaera	NMUR1
326402	ENSG00000171596	rs75677385	0.03384549	1.24E-05	0.89976527	0.528866806	-0.260671084	0.948249676	-0.00552041	-0.043553689	0.120288825	0.200572761	0.043659095	0.068796137	0.060943807	7.41E-05	0.93214298	0.822321238	Bacteria.Firmicutes.Clostridia.Clostridiales.Lachnospiraceae.Tyzzerella	NMUR1
326403	ENSG00000171596	rs75677385	0.020869377	1.04E-06	0.39263283	0.207277013	-0.234835158	1.038936081	0.038623342	0.121937511	0.099207949	0.192947616	0.044885164	0.095743385	0.026359757	3.21E-06	0.996546716	0.994860843	Bacteria.Firmicutes.Clostridia.Clostridiales.Ruminococcaceae.Ruminococcaceae.UCG.002	NMUR1
326404	ENSG00000171596	rs75677385	0.023448628	5.32E-06	0.065847791	0.080470736	-0.230229183	0.942126135	-0.097995146	0.181076932	0.099240965	0.1901455	0.052389497	0.102002019	0.02820962	1.50E-05	0.918237398	0.87312723	Bacteria.Firmicutes.Clostridia.Clostridiales.Lachnospiraceae.Coprococcus.1	NMUR1
326405	ENSG00000171596	rs75677385	0.184803346	0.001041389	0.592779225	0.633115117	-0.190285402	1.090206292	0.029858161	0.069957785	0.141991815	0.317736392	0.055557475	0.145874582	0.28556393	0.004068537	0.997152221	0.990360691	Bacteria.Firmicutes.Clostridia.Clostridiales.Family.XI	NMUR1
326406	ENSG00000171596	rs75677385	0.844434838	0.000772928	0.102096585	0.500391111	-0.032803876	1.235420873	0.127282998	0.088043162	0.166519189	0.35038819	0.076776578	0.129932992	0.660285297	0.005547542	0.968970412	0.998920199	Bacteria.Firmicutes.Clostridia.Clostridiales.Lachnospiraceae..Eubacterium..ventriosum.group	NMUR1
326407	ENSG00000171596	rs75677385	0.518283441	0.360587075	0.519744222	0.295183661	-0.13059802	0.472688864	-0.029688358	0.1196264	0.201081504	0.513430504	0.045871663	0.113369015	0.721982113	0.384550688	0.999785669	0.999420701	Bacteria.Firmicutes.Clostridia.Clostridiales.Ruminococcaceae.Faecalibacterium	NMUR1
326408	ENSG00000171596	rs75677385	0.011963059	1.77E-05	0.353419371	0.317630221	-0.266396332	1.080277787	-0.038358248	0.092148205	0.103064893	0.2333313	0.041043965	0.09151103	0.020139687	4.19E-05	0.653301523	0.9268762	Bacteria.Firmicutes.Negativicutes.Selenomonadales.Acidaminococcaceae	NMUR1
326409	ENSG00000171596	rs75677385	0.039604047	1.44E-05	0.559793703	0.97665529	-0.226702588	0.962529896	0.032052089	0.002965418	0.107981338	0.205383478	0.054685148	0.100955288	0.048000912	2.80E-05	0.719851693	0.914709499	Bacteria.Firmicutes.Clostridia.Clostridiales.Peptostreptococcaceae	NMUR1
326410	ENSG00000171596	rs75677385	0.012218057	1.28E-05	0.644883146	0.098478919	-0.259941713	0.912104176	-0.017295445	-0.171900293	0.100881262	0.193299743	0.037354689	0.102568695	0.021166603	2.77E-05	0.809540748	0.834704795	Bacteria.Fusobacteria.Fusobacteriia.Fusobacteriales.Fusobacteriaceae.Fusobacterium	NMUR1
326411	ENSG00000171596	rs75677385	0.017142536	3.72E-06	0.169360403	0.860890181	-0.245332691	0.984487645	-0.064394669	-0.016461903	0.100322202	0.194945605	0.04634485	0.093572494	0.023925837	9.36E-06	0.998880039	0.995909089	Bacteria.Proteobacteria.Deltaproteobacteria.Desulfovibrionales.Desulfovibrionaceae.Bilophila	NMUR1
326412	ENSG00000171596	rs75677385	0.179107581	2.68E-06	0.300861486	0.287428413	-0.16105096	1.029328003	0.059126033	0.102102798	0.118599587	0.200392436	0.056701177	0.095206112	0.198283182	1.85E-05	0.751923627	0.966967496	Bacteria.Bacteroidetes.Bacteroidia.Bacteroidales.Porphyromonadaceae.Odoribacter	NMUR1
326413	ENSG00000171596	rs75677385	0.347819968	0.016416542	0.726851238	0.612796654	-0.184658301	1.19352817	-0.022601308	-0.09167887	0.19528905	0.484687877	0.064426816	0.180291918	0.579439482	0.070193407	0.996108676	0.998901623	Bacteria.Firmicutes.Clostridia.Clostridiales.Lachnospiraceae..Ruminococcus..gnavus.group	NMUR1
326414	ENSG00000171596	rs75677385	0.018907797	3.71E-05	0.68845847	0.945847499	-0.255506249	0.957158777	0.022206777	0.006835053	0.106168259	0.216362706	0.055142493	0.100248285	0.030966152	7.02E-05	0.894867539	0.998318077	Bacteria.Firmicutes.Clostridia.Clostridiales.Lachnospiraceae..Eubacterium..hallii.group	NMUR1
326415	ENSG00000171596	rs75677385	0.068787323	1.66E-05	0.78021523	0.308599636	-0.218441529	1.141088854	0.015452592	0.121831986	0.118074967	0.245581658	0.055152248	0.1187353	0.116502718	9.20E-05	0.966670468	0.906546295	Bacteria.Firmicutes.Clostridia.Clostridiales.Ruminococcaceae.Ruminococcaceae.UCG.003	NMUR1
326416	ENSG00000171596	rs75677385	0.062598427	0.016497338	0.845942061	0.080264864	-0.260366572	0.647877571	-0.01073113	-0.186205517	0.137463673	0.26330703	0.055013367	0.10481795	0.128445666	0.018693813	0.998368957	0.997803387	Bacteria.Actinobacteria.Actinobacteria.Micrococcales	NMUR1
326417	ENSG00000171596	rs75677385	0.76828121	0.066762114	0.862093657	0.331329093	-0.155456159	2.003674282	-0.01570305	-0.181280278	0.52547404	1.074899258	0.090046145	0.185235986	0.987348183	0.481904482	0.996576058	0.808847213	Bacteria.Firmicutes.Clostridia.Clostridiales	NMUR1
326418	ENSG00000171596	rs75677385	0.002960845	0.002385772	0.06171984	0.897043412	-0.399126581	0.914558933	0.090492146	0.013149636	0.12932028	0.289470158	0.047611801	0.101231657	0.018479641	0.005629678	0.662368545	0.924610727	Bacteria.Firmicutes.Negativicutes.Selenomonadales.Veillonellaceae	NMUR1
326419	ENSG00000171596	rs75677385	0.686506649	0.116109133	0.616336143	0.733116252	-0.113972223	1.240564534	-0.029648812	-0.054021839	0.28114658	0.779131102	0.058893281	0.157760735	0.904698693	0.378457026	0.956359196	0.939156644	Bacteria.Firmicutes.Clostridia.Clostridiales.Ruminococcaceae	NMUR1
326420	ENSG00000171596	rs75677385	0.025856628	0.000279799	0.615267676	0.285336475	-0.282991965	1.246586477	0.025216803	-0.129961962	0.124128694	0.324754944	0.049938041	0.120653988	0.064310814	0.000874289	0.99514452	0.969189617	Bacteria.Firmicutes.Clostridia.Clostridiales.Ruminococcaceae.Subdoligranulum	NMUR1
326421	ENSG00000171596	rs75677385	0.009944818	9.31E-05	0.225003325	0.213148499	-0.362895627	1.251360382	-0.063078432	0.131045618	0.13671142	0.300624933	0.051500919	0.104244516	0.051993875	0.000605226	0.999814869	0.914519823	Bacteria.Actinobacteria.Actinobacteria.Corynebacteriales.Corynebacteriaceae	NMUR1
326422	ENSG00000171596	rs75677385	0.280421982	0.000292738	0.160968754	0.926713991	-0.13581699	1.001633757	0.065992513	0.010315338	0.124797674	0.261869597	0.046547455	0.111720128	0.262817693	0.001161799	0.78023194	0.93340069	Bacteria.Firmicutes.Clostridia.Clostridiales.Lachnospiraceae.Lachnospiraceae.UCG.010	NMUR1
326423	ENSG00000171596	rs75677385	0.024334594	5.36E-06	0.391906625	0.312155532	-0.234600021	0.995742138	0.040370792	-0.094742495	0.101789802	0.201050104	0.046843604	0.093020834	0.028627336	1.25E-05	0.797116615	0.862603904	Bacteria.Proteobacteria.Gammaproteobacteria.Pasteurellales.Pasteurellaceae	NMUR1
326424	ENSG00000171596	rs75677385	0.982027671	0.072116089	0.420333035	0.595119156	0.007415378	1.34441603	-0.062412831	-0.09461839	0.327933977	0.735580462	0.076966585	0.177180046	0.853567188	0.388477154	0.888212679	0.99665811	Bacteria.Proteobacteria	NMUR1
326425	ENSG00000171596	rs75677385	0.011570495	0.003790348	0.348556404	0.541221542	-0.29430311	1.117312415	-0.052547561	0.092744971	0.113305897	0.372257384	0.055658251	0.151011321	0.033890156	0.004746437	0.911591624	0.885202378	Bacteria.Firmicutes.Clostridia.Clostridiales.Ruminococcaceae.Ruminococcaceae.UCG.005	NMUR1
326426	ENSG00000171596	rs75677385	0.06719649	4.32E-05	0.544675503	0.930327378	-0.214656216	0.951718586	0.032830538	-0.007795745	0.115343449	0.217234986	0.053917053	0.088822874	0.070785594	0.000102852	0.823714091	0.997196001	Bacteria.Firmicutes.Clostridia.Clostridiales.Peptostreptococcaceae.Intestinibacter	NMUR1
326427	ENSG00000171596	rs75677385	0.189976115	0.001287984	0.340778661	0.717263643	-0.171965319	1.113079019	-0.048663474	-0.038811099	0.129855186	0.331004287	0.050714342	0.106719402	0.238298227	0.003070189	0.952041951	0.931534808	Bacteria.Proteobacteria.Betaproteobacteria	NMUR1
326428	ENSG00000171596	rs75677385	0.028628079	2.02E-06	0.857337259	0.242927629	-0.229737429	1.028570713	0.010475795	0.141810462	0.102671254	0.197406658	0.058047558	0.120356819	0.038007428	5.73E-06	0.864149092	0.981809111	Bacteria.Firmicutes.Clostridia.Clostridiales.Ruminococcaceaencultured	NMUR1
326429	ENSG00000171596	rs75677385	0.032078856	5.01E-05	0.239800624	0.153638042	-0.223022172	0.882532337	-0.067925655	0.173693303	0.101846154	0.203358169	0.057263805	0.120336321	0.036373173	8.90E-05	0.997048205	0.999513539	Bacteria.Firmicutes.Clostridia.Clostridiales.Lachnospiraceae.Dorea	NMUR1
326430	ENSG00000171596	rs75677385	0.244400069	6.87E-05	0.157303323	0.106397315	-0.140391894	1.536305905	0.083995623	0.302783705	0.119529466	0.3615005	0.05871942	0.184966312	0.262656807	0.000364793	0.951502097	0.992258538	Bacteria.Firmicutes.Clostridia.Clostridiales.Ruminococcaceae.Ruminiclostridium.9	NMUR1
326431	ENSG00000171596	rs75677385	0.238064621	0.044132266	0.485670064	0.609130407	-0.171914626	0.816103267	0.04080948	-0.067648973	0.144389943	0.397695884	0.058203074	0.131672359	0.327640527	0.056509405	0.999469974	0.986131077	Bacteria.Bacteroidetes.Bacteroidia.Bacteroidales.Porphyromonadaceae.Barnesiella	NMUR1
326432	ENSG00000171596	rs75677385	0.017694205	6.71E-06	0.838678114	0.150512935	-0.246500087	0.945017892	-0.010562342	0.144519533	0.101317711	0.19314685	0.051677519	0.09935181	0.026836046	1.83E-05	0.999334555	0.978820295	Bacteria.Firmicutes.Erysipelotrichia.Erysipelotrichales.Erysipelotrichaceae.Erysipelotrichaceae.UCG.003	NMUR1
326433	ENSG00000171596	rs75677385	0.142041391	0.041252578	0.749413476	0.135656888	-0.217255389	0.623442547	0.019041072	-0.204415348	0.146201786	0.299488326	0.059364269	0.135318272	0.260122057	0.050491917	0.99946547	0.972078348	Bacteria.Firmicutes.Erysipelotrichia.Erysipelotrichales.Erysipelotrichaceae..Clostridium..innocuum.group	NMUR1
326434	ENSG00000171596	rs75677385	0.132612935	0.033808391	0.929170446	0.076899487	-0.232039569	0.607861024	0.005267102	-0.197733103	0.152387682	0.280442057	0.059029299	0.110030732	0.273723757	0.046511643	0.999028109	0.997798285	Bacteria.Actinobacteria.Actinobacteria.Micrococcales.Micrococcaceae	NMUR1
326435	ENSG00000171596	rs75677385	0.053160395	0.033234531	0.818640231	0.582522529	-0.229178289	0.80085161	0.009429818	-0.079991071	0.116396395	0.368242973	0.040961716	0.144799588	0.087992724	0.025185712	0.962147432	0.997412515	Bacteria.Proteobacteria.Gammaproteobacteria.Enterobacteriales.Enterobacteriaceae.Citrobacter	NMUR1
326436	ENSG00000171596	rs75677385	0.128034938	0.003220118	0.813863725	0.650626085	-0.279428381	1.110059674	-0.01488442	0.06487841	0.181298734	0.363043337	0.062966061	0.14260027	0.354043779	0.019481476	0.998986731	0.998377846	Bacteria.Firmicutes.Clostridia.Clostridiales.Family.XI.Anaerococcus	NMUR1
326437	ENSG00000171596	rs75677385	0.044097335	2.05E-06	0.901291966	0.113029333	-0.245935316	1.086540767	-0.005567984	0.146796193	0.119826537	0.20869238	0.044720093	0.091399933	0.073796902	1.60E-05	0.998115183	0.976854668	Bacteria.Firmicutes.Clostridia.Clostridiales.Clostridiaceae.1	NMUR1
326438	ENSG00000171596	rs75677385	0.019774143	1.28E-05	0.866260363	0.708610731	-0.244551208	0.948741988	0.007489538	0.031439318	0.102376963	0.201123902	0.044299004	0.083762098	0.025611292	2.68E-05	0.94253553	0.990835033	Bacteria.Bacteroidetes.Bacteroidia.Bacteroidales.Porphyromonadaceae.Parabacteroides	NMUR1
326439	ENSG00000171596	rs75677385	0.012360782	1.24E-05	0.653967965	0.100695652	-0.259558999	0.913651106	-0.016832704	-0.171194172	0.100906244	0.193290547	0.03738087	0.102832365	0.021437749	2.60E-05	0.826658534	0.834246709	Bacteria.Fusobacteria.Fusobacteriia.Fusobacteriales	NMUR1
326440	ENSG00000171596	rs75677385	0.027935925	5.88E-06	0.326698509	0.737015278	-0.231010867	0.974399641	-0.046798406	-0.031984258	0.102772076	0.197736722	0.047360647	0.094844661	0.031968987	1.51E-05	0.972085394	0.961745829	Bacteria.Proteobacteria.Deltaproteobacteria.Desulfovibrionales.Desulfovibrionaceae	NMUR1
326441	ENSG00000171596	rs75677385	0.055243213	2.14E-05	0.252879414	0.459171546	-0.207334989	0.917198667	-0.054864539	0.061431206	0.106243728	0.200389085	0.047564949	0.08250503	0.049043619	5.34E-05	0.996033175	0.956053475	Bacteria.Firmicutes.Clostridia.Clostridiales.Lachnospiraceae.Lachnospiraceae.NK4A136.group	NMUR1
326442	ENSG00000171596	rs75677385	0.025682971	0.00054029	0.775546735	0.291245273	-0.25208364	0.831571055	0.01322491	0.096535801	0.110436868	0.228595614	0.046192832	0.090736569	0.038753237	0.000975874	0.905807925	0.994448463	Bacteria.Bacteroidetes.Bacteroidia.Bacteroidales.Porphyromonadaceae	NMUR1
326443	ENSG00000171596	rs75677385	0.47395987	0.017325349	0.248036535	0.133399385	-0.108669785	0.667488694	0.073747175	-0.183717078	0.150893497	0.27341931	0.063278516	0.120901961	0.336761541	0.027500897	0.963485106	0.971945944	Bacteria.Firmicutes.Bacilli.Lactobacillales.Carnobacteriaceae.Granulicatella	NMUR1
326444	ENSG00000171596	rs75677385	0.025308102	0.012788903	0.503489585	0.671006493	-0.295624547	0.836402412	0.039914273	0.059875637	0.129169523	0.326814034	0.059334837	0.140331628	0.074726167	0.018432861	0.998793879	0.998019463	Bacteria.Firmicutes.Clostridia.Clostridiales.Lachnospiraceae.Blautia	NMUR1
326445	ENSG00000171596	rs75677385	0.019850845	4.69E-06	0.063967113	0.731185545	-0.237330644	0.985107436	-0.127888332	0.052937428	0.099418688	0.197471567	0.067880315	0.153438322	0.021529298	1.11E-05	0.843646702	0.962141134	Bacteria.Firmicutes.Clostridia.Clostridiales.Ruminococcaceae.Ruminiclostridium.5	NMUR1
326446	ENSG00000171596	rs75677385	0.010276278	1.59E-06	0.236942923	0.094865864	-0.274079875	1.100656629	0.072689343	-0.209592153	0.103732549	0.208712834	0.060903935	0.123682582	0.021483567	6.73E-06	0.560947204	0.921307549	Bacteria.Firmicutes.Bacilli.Lactobacillales.Streptococcaceae.Streptococcus	NMUR1
326447	ENSG00000171596	rs75677385	0.019495272	7.93E-05	0.704644725	0.370276219	-0.255925842	1.134101907	-0.019739597	0.124752808	0.106884649	0.269459006	0.051850101	0.138289234	0.035550639	0.000125877	0.999989953	0.995249858	Bacteria.Firmicutes.Clostridia.Clostridiales.Christensenellaceae	NMUR1
326448	ENSG00000171596	rs75677385	0.01328991	0.000206975	0.279325396	0.431921923	-0.284510632	0.883476096	0.048792147	0.063339113	0.111813146	0.224878924	0.044730436	0.080099995	0.027412987	0.000359686	0.997466038	0.994193156	Bacteria.Bacteroidetes.Bacteroidia.Bacteroidales.Rikenellaceae	NMUR1
326449	ENSG00000171596	rs75677385	0.056863571	8.71E-05	0.828954366	0.385440755	-0.232442037	1.143271777	-0.00854368	-0.089878105	0.119919529	0.273389994	0.039389716	0.102868738	0.097758397	0.000345848	0.998302481	0.99762474	Bacteria.Proteobacteria.Gammaproteobacteria.Enterobacteriales.Enterobacteriaceae.Escherichia.Shigella	NMUR1
326450	ENSG00000171596	rs75677385	0.230514508	0.008402798	0.781737436	0.141535282	-0.315679753	2.080163097	0.013830713	-0.20037448	0.260846905	0.765596746	0.049717079	0.134667774	0.755817824	0.139815176	0.99911693	0.98634337	Bacteria.Bacteroidetes.Bacteroidia.Bacteroidales.Bacteroidaceae.Bacteroides	NMUR1
326451	ENSG00000171596	rs75677385	0.013448507	1.56E-06	0.591505444	0.130839758	-0.260739328	1.063684858	-0.021509557	0.11958515	0.102655037	0.201535913	0.039885382	0.078169291	0.020121092	6.51E-06	0.99994518	0.999865593	Bacteria.Bacteroidetes.Bacteroidia.Bacteroidales.Prevotellaceae	NMUR1
326452	ENSG00000171596	rs75677385	0.021092734	6.09E-05	0.468908481	0.742163068	-0.300114091	1.022364952	-0.036888273	0.030281361	0.127015578	0.238632742	0.050638658	0.091657538	0.046789046	0.000236599	0.999305535	0.994727898	Bacteria.Proteobacteria.Gammaproteobacteria.Pseudomonadales.Pseudomonadaceae.Pseudomonas	NMUR1
326453	ENSG00000171596	rs75677385	0.049272412	0.002187957	0.824977899	0.616009575	-0.229814105	0.874803901	0.01059659	-0.054959102	0.114727286	0.274368102	0.047726429	0.109067473	0.065333467	0.002887817	0.998970432	0.998994847	Bacteria.Firmicutes.Erysipelotrichia.Erysipelotrichales.Erysipelotrichaceae.Erysipelatoclostridium	NMUR1
326454	ENSG00000171596	rs75677385	0.172886383	2.96E-05	0.596744902	0.413071122	-0.19510323	1.042668474	0.056035513	0.132834	0.141594018	0.232365222	0.105396807	0.161263097	0.177343612	0.000170242	0.89224986	0.994989321	Bacteria.Actinobacteria.Coriobacteriia.Coriobacteriales	NMUR1
326455	ENSG00000171596	rs75677385	0.024766206	3.68E-06	0.411350465	0.209302528	-0.233312235	1.001662438	0.038502347	-0.112789515	0.101548486	0.198235608	0.046569992	0.088960537	0.0281913	9.30E-06	0.819494869	0.879046776	Bacteria.Proteobacteria.Gammaproteobacteria.Pasteurellales.Pasteurellaceae.Haemophilus	NMUR1
326456	ENSG00000171596	rs75677385	0.029400265	8.98E-06	0.381787806	0.922048839	-0.230320924	0.975553945	-0.041928145	-0.009759496	0.103446179	0.202649072	0.047618991	0.09935538	0.037282225	2.21E-05	0.895847426	0.962203837	Bacteria.Proteobacteria.Deltaproteobacteria	NMUR1
326457	ENSG00000171596	rs75677385	0.009480909	3.61E-05	0.293390011	0.294868078	-0.284876686	1.116308395	-0.044294456	0.095216045	0.106603453	0.251872206	0.041820549	0.090176063	0.020546925	8.85E-05	0.71566377	0.908397531	Bacteria.Firmicutes.Negativicutes.Selenomonadales.Acidaminococcaceae.Phascolarctobacterium	NMUR1
326458	ENSG00000171596	rs75677385	0.120788328	0.001404903	0.498413057	0.955962663	-0.195177269	0.984233717	-0.049382814	0.009143584	0.12417754	0.295164995	0.072542113	0.164954718	0.176356245	0.003168979	0.937098481	0.980738272	Bacteria.Actinobacteria	NMUR1
326459	ENSG00000171603	rs2788604	0.320722911	0.092041802	0.833963872	0.863979142	-0.233723048	0.339752507	-0.025141855	-0.017047023	0.233606338	0.198734534	0.11946641	0.09912186	0.250993977	0.048815938	0.993501001	0.954085234	Bacteria.Firmicutes.Erysipelotrichia.Erysipelotrichales	CLSTN1
326460	ENSG00000171603	rs2788604	0.12134329	0.18529627	0.283196124	0.780023192	-0.288270335	0.25856659	-0.08768595	-0.025435825	0.183685022	0.193163036	0.081041655	0.090702272	0.104491433	0.052747382	0.6906132	0.924689794	Bacteria.Firmicutes.Clostridia.Clostridiales.Lachnospiraceae.Lachnospira	CLSTN1
326461	ENSG00000171603	rs2788604	0.121359264	0.052200418	0.880901082	0.531373908	-0.31169935	0.412457067	0.016388844	-0.070508127	0.1986226	0.208608384	0.108962232	0.112055546	0.09968355	0.020453958	0.765366034	0.955303348	Bacteria.Firmicutes.Bacilli.Lactobacillales.Streptococcaceae	CLSTN1
326462	ENSG00000171603	rs2788604	0.110020865	0.045123118	0.599511529	0.298801981	-0.297993133	0.370806515	-0.043250086	0.094372493	0.183956836	0.181565437	0.081967331	0.090114122	0.075000153	0.014917829	0.996546716	0.994860843	Bacteria.Firmicutes.Clostridia.Clostridiales.Ruminococcaceae.Ruminococcaceae.UCG.002	CLSTN1
326463	ENSG00000171603	rs2788604	0.14075588	0.224894172	0.612852301	0.992314825	-0.369258147	0.324276254	-0.052522537	-0.001115279	0.247677178	0.264695069	0.103304887	0.1153501	0.209748313	0.150660051	0.866913162	0.937640071	Bacteria.Firmicutes.Clostridia.Clostridiales.Ruminococcaceae.Ruminococcaceae.UCG.014	CLSTN1
326464	ENSG00000171603	rs2788604	0.080568917	0.172783915	0.286253021	0.637852088	-0.521681005	0.452779074	-0.119803622	0.059233249	0.293964434	0.328519923	0.11143683	0.125258075	0.186558214	0.147626135	0.691222229	0.885403644	Bacteria.Firmicutes.Erysipelotrichia.Erysipelotrichales.Erysipelotrichaceae.Faecalitalea	CLSTN1
326465	ENSG00000171603	rs2788604	0.484100343	0.402217801	0.659832338	0.687002086	-0.192427078	0.243773195	0.057991583	-0.05928883	0.273453851	0.289139187	0.131160708	0.146498418	0.402893214	0.200885772	0.998330087	0.999834196	Bacteria.Actinobacteria.Coriobacteriia.Coriobacteriales.Coriobacteriaceae.Collinsella	CLSTN1
326466	ENSG00000171603	rs2788604	0.332317437	0.318236106	0.204457832	0.186645225	0.983409453	-1.096764896	-0.218514081	0.246299721	1.006939331	1.090556024	0.170497413	0.184571492	0.999415694	0.784667062	0.990344402	0.925095034	Bacteria.Firmicutes	CLSTN1
326467	ENSG00000171603	rs2788604	0.105503519	0.055255852	0.578566023	0.879038336	-0.301037426	0.35031499	0.057261833	0.015885569	0.183419961	0.1795199	0.102574735	0.103977141	0.071914246	0.021544003	0.98670933	0.955960693	Bacteria.Firmicutes.Clostridia.Clostridiales.Lachnospiraceae.Coprococcus.1	CLSTN1
326468	ENSG00000171603	rs2788604	0.576077715	0.106194188	0.579977545	0.546457687	-0.170662145	0.569881718	0.0854889	0.100392737	0.303715563	0.347926541	0.153710883	0.165608417	0.55622227	0.126468734	0.943425299	0.981962125	Bacteria.Firmicutes.Clostridia.Clostridiales.Ruminococcaceae.Anaerotruncus	CLSTN1
326469	ENSG00000171603	rs2788604	0.14552362	0.194095617	0.760190984	0.833962553	-0.299213056	0.289788924	-0.031636413	-0.02423443	0.203141627	0.220890953	0.103219268	0.115153673	0.135974981	0.055870164	0.961083651	0.950167126	Bacteria.Firmicutes.Clostridia.Clostridiales.Lachnospiraceae..Eubacterium..eligens.group	CLSTN1
326470	ENSG00000171603	rs2788604	0.244056674	0.08726034	0.657992723	0.932604006	-0.235971423	0.320522602	0.043493101	-0.00756747	0.200758007	0.184650793	0.097803611	0.089142011	0.158322504	0.024421127	0.999417824	0.998577711	Bacteria.Firmicutes.Clostridia.Clostridiales.Christensenellaceae.Christensenellaceae.R.7.group	CLSTN1
326471	ENSG00000171603	rs2788604	0.894035031	0.633580579	0.17661175	0.314012648	0.039706854	0.126482739	-0.16512689	0.110153278	0.296951928	0.264101575	0.120893734	0.108570672	0.648149145	0.368655697	0.995261573	0.969568167	Bacteria.Firmicutes.Clostridia.Clostridiales.Lachnospiraceae.Lachnospiraceae.UCG.008	CLSTN1
326472	ENSG00000171603	rs2788604	0.300792783	0.127259577	0.482277689	0.405172719	-0.225539046	0.291279721	-0.066743513	0.073160022	0.216258328	0.188596958	0.094451957	0.087325074	0.229317849	0.057027297	0.99786128	0.999462671	Bacteria.Firmicutes.Clostridia.Clostridiales.Lachnospiraceae.Anaerostipes	CLSTN1
326473	ENSG00000171603	rs2788604	0.135755704	0.255456844	0.434046965	0.816898895	-0.306392377	0.256456639	0.088618835	0.027748439	0.202876847	0.223557744	0.112590576	0.119367867	0.128803759	0.09123913	0.671795631	0.955521635	Bacteria.Actinobacteria.Actinobacteria	CLSTN1
326474	ENSG00000171603	rs2788604	0.26014447	0.120351605	0.533533461	0.596669983	-0.230717845	0.299858391	-0.053137583	0.044027157	0.203130978	0.190550308	0.084896702	0.082793437	0.193321263	0.048963808	0.934139611	0.919872773	Bacteria.Firmicutes.Clostridia.Clostridiales.Lachnospiraceae.Roseburia	CLSTN1
326475	ENSG00000171603	rs2788604	0.359384065	0.125719989	0.645414026	0.891044062	-0.213965447	0.368436289	-0.045875132	-0.014233198	0.231822397	0.237570585	0.099240625	0.103504466	0.283228356	0.077557254	0.970184809	0.952221036	Bacteria.Proteobacteria.Betaproteobacteria.Burkholderiales	CLSTN1
326476	ENSG00000171603	rs2788604	0.173933905	0.170151959	0.707917202	0.961348876	-0.357821359	0.331048639	-0.038027932	-0.004538524	0.260327277	0.238704379	0.101063421	0.093298304	0.284210257	0.128571387	0.999469974	0.998228282	Bacteria.Bacteroidetes.Bacteroidia.Bacteroidales.Porphyromonadaceae.Barnesiella	CLSTN1
326477	ENSG00000171603	rs2788604	0.220581043	0.096117603	0.629525466	0.738008219	-0.235228193	0.305340497	0.058701481	0.038864366	0.190206302	0.18088109	0.121120051	0.115700551	0.134401285	0.029397807	0.782458656	0.977500443	Bacteria.Actinobacteria.Actinobacteria.Bifidobacteriales.Bifidobacteriaceae	CLSTN1
326478	ENSG00000171603	rs2788604	0.090705023	0.049519848	0.42272541	0.413535903	-0.335926418	0.377153272	-0.099498353	0.085836431	0.195669682	0.188492716	0.123336924	0.104311393	0.065400041	0.016226671	0.80684224	0.889897129	Bacteria.Proteobacteria.Gammaproteobacteria.Pasteurellales.Pasteurellaceae	CLSTN1
326479	ENSG00000171603	rs2788604	0.138573285	0.092376897	0.720964567	0.917568957	-0.328739974	0.354072612	-0.042108711	0.012706171	0.219267435	0.207328897	0.117392621	0.122300003	0.121538414	0.042389937	0.998173674	0.999631787	Bacteria.Firmicutes.Bacilli.Bacillales	CLSTN1
326480	ENSG00000171603	rs2788604	0.544283414	0.303519642	0.415267791	0.758272311	-0.152198379	0.29164411	0.099257662	-0.040659498	0.249708807	0.281237883	0.121072034	0.131571454	0.442194189	0.158232207	0.999274386	0.998480911	Bacteria.Firmicutes.Clostridia.Clostridiales.Ruminococcaceae.Ruminococcaceae.UCG.013	CLSTN1
326481	ENSG00000171603	rs2788604	0.748807082	0.559515163	0.440620236	0.341434482	-0.099064516	0.155481413	0.10077551	-0.114073394	0.308080907	0.265083459	0.129893693	0.119043601	0.428160708	0.253167351	0.988161388	0.950695192	Bacteria.Firmicutes.Bacilli.Lactobacillales.Carnobacteriaceae	CLSTN1
326482	ENSG00000171603	rs2788604	0.134490493	0.078398701	0.934533647	0.954161695	-0.281047334	0.335156127	0.008415341	-0.005898925	0.185482326	0.187468333	0.102058524	0.102233871	0.099196271	0.022082408	0.875513346	0.999116829	Bacteria.Firmicutes.Clostridia.Clostridiales.Ruminococcaceaencultured	CLSTN1
326483	ENSG00000171603	rs2788604	0.469903954	0.203534184	0.659967888	0.838935749	-0.193081439	0.297975964	0.044834486	-0.018784112	0.265650898	0.232018077	0.101446241	0.092052611	0.489392259	0.146371714	0.999028109	0.997798285	Bacteria.Actinobacteria.Actinobacteria.Micrococcales.Micrococcaceae	CLSTN1
326484	ENSG00000171603	rs2788604	0.454037557	0.184230402	0.729475042	0.92284961	-0.205940017	0.34346748	0.034482317	0.009301654	0.273437971	0.255958159	0.099288375	0.095680438	0.339516062	0.115865975	0.999614985	0.99936283	Bacteria.Firmicutes.Clostridia.Clostridiales.Lachnospiraceae.Tyzzerella.4	CLSTN1
326485	ENSG00000171603	rs2788604	0.274903146	0.144110177	0.876860101	0.748113086	-0.307496099	0.399728342	-0.024924635	0.053552933	0.279292252	0.27041506	0.160232359	0.166069092	0.314600373	0.103645623	0.963060864	0.997357724	Bacteria.Firmicutes.Clostridia.Clostridiales.Family.XIII.Family.XIII.AD3011.group	CLSTN1
326486	ENSG00000171603	rs2788604	0.322422807	0.385993925	0.942341648	0.558125973	-0.322334414	0.234585482	-0.00864107	-0.05869382	0.323315731	0.268806154	0.119018145	0.099714437	0.448389075	0.299402581	0.999437234	0.98110946	Bacteria.Proteobacteria.Betaproteobacteria.Neisseriales.Neisseriaceae	CLSTN1
326487	ENSG00000171603	rs2788604	0.164500909	0.070121559	0.497216494	0.15567671	-0.273123427	0.334886858	0.050254144	-0.104860434	0.194295901	0.181908116	0.073616148	0.073013871	0.119340833	0.024884513	0.716175699	0.766410742	Bacteria.Proteobacteria.Betaproteobacteria.Burkholderiales.Alcaligenaceae.Sutterella	CLSTN1
326488	ENSG00000171603	rs2788604	0.123843347	0.081756412	0.996412002	0.560468018	-0.289311487	0.320289207	0.000363109	0.051345953	0.185607406	0.181203896	0.080441217	0.087754154	0.081918635	0.031639071	0.999815306	0.957759426	Bacteria.Firmicutes.Clostridia.Clostridiales.Lachnospiraceae.Lachnospiraceae.NK4A136.group	CLSTN1
326489	ENSG00000171603	rs2788604	0.265499094	0.406765396	0.783328608	0.79326612	-0.338782981	0.260643109	-0.036221949	-0.035137848	0.301672338	0.312171007	0.131188075	0.133535348	0.337768478	0.220128913	0.997152221	0.990360691	Bacteria.Firmicutes.Clostridia.Clostridiales.Family.XI	CLSTN1
326490	ENSG00000171603	rs2788604	0.214156087	0.187511473	0.99977138	0.837864185	-0.278437978	0.303565343	-2.18E-05	0.015468981	0.221986255	0.227938425	0.075683932	0.075298473	0.202511753	0.089012442	0.99977138	0.99762474	Bacteria.Proteobacteria.Gammaproteobacteria.Enterobacteriales.Enterobacteriaceae.Escherichia.Shigella	CLSTN1
326491	ENSG00000171603	rs2788604	0.433385789	0.504639294	0.910373831	0.062753193	-0.239009483	-0.22771953	0.011828941	-0.230374612	0.303224069	0.339435051	0.10468121	0.121702661	0.393209973	0.358461615	0.776093022	0.595289344	Bacteria.Firmicutes.Erysipelotrichia.Erysipelotrichales.Erysipelotrichaceae.Holdemanella	CLSTN1
326492	ENSG00000171603	rs2788604	0.967997914	0.329990306	0.382180223	0.884284605	-0.013800155	0.300527208	-0.070915937	0.010615394	0.342674352	0.30622988	0.080608068	0.072656414	0.821749308	0.367775924	0.999785669	0.99964301	Bacteria.Firmicutes.Clostridia.Clostridiales.Ruminococcaceae.Faecalibacterium	CLSTN1
326493	ENSG00000171603	rs2788604	0.214576378	0.108480138	0.052321177	0.019727321	0.606214614	-0.877053339	-0.179404267	0.236082407	0.483756681	0.539026925	0.090785186	0.098792426	0.879273205	0.412554781	0.998912436	0.92168721	Bacteria.Bacteroidetes.Bacteroidia.Bacteroidales	CLSTN1
326494	ENSG00000171603	rs2788604	0.241134652	0.122730979	0.861790928	0.773757705	-0.313830681	0.375575896	-0.018539634	0.028674116	0.265330231	0.240223581	0.106076722	0.099340431	0.191690859	0.063833864	0.998115183	0.993952758	Bacteria.Firmicutes.Clostridia.Clostridiales.Clostridiaceae.1	CLSTN1
326495	ENSG00000171603	rs2788604	0.227192232	0.161454394	0.789257054	0.966684752	-0.353954659	0.335337922	-0.03084441	-0.003997083	0.290370508	0.236807224	0.114935467	0.095337997	0.405433725	0.156324398	0.996483139	0.899569337	Bacteria.Bacteroidetes.Bacteroidia.Bacteroidales.Porphyromonadaceae.Butyricimonas	CLSTN1
326496	ENSG00000171603	rs2788604	0.120667019	0.153803613	0.761465219	0.241112414	-0.285064395	0.260273573	-0.021782193	-0.089287416	0.181306066	0.180393635	0.071460069	0.075485033	0.088942715	0.048051629	0.736044656	0.91617866	Bacteria.Firmicutes.Negativicutes.Selenomonadales.Acidaminococcaceae	CLSTN1
326497	ENSG00000171603	rs2788604	0.23366298	0.255003179	0.802753906	0.967572985	-0.332280047	0.32215139	-0.030421103	-0.00494713	0.276441912	0.2805544	0.121300045	0.121232496	0.287698404	0.185418764	0.966546108	0.982268474	Bacteria.Firmicutes.Clostridia.Clostridiales.Ruminococcaceae.Ruminiclostridium.6	CLSTN1
326498	ENSG00000171603	rs2788604	0.293728083	0.202672836	0.757355401	0.975842434	-0.250396481	0.356434174	-0.036371838	-0.00411085	0.236578509	0.277001198	0.11723744	0.135240157	0.260457434	0.099657106	0.80768932	0.992983965	Bacteria.Firmicutes.Bacilli	CLSTN1
326499	ENSG00000171603	rs2788604	0.052181285	0.092106368	0.241417159	0.922116444	-0.515447204	0.392775457	0.11028622	-0.007895109	0.260675881	0.229796339	0.093298799	0.080445207	0.102725026	0.071440109	0.830235917	0.926711715	Bacteria.Firmicutes.Negativicutes.Selenomonadales.Veillonellaceae	CLSTN1
326500	ENSG00000171603	rs2788604	0.095122604	0.048368774	0.471279061	0.463142864	-0.345678074	0.398596292	0.056615854	-0.05901015	0.204150243	0.198167631	0.078137581	0.079961776	0.089072987	0.028216086	0.874119141	0.994448463	Bacteria.Bacteroidetes.Bacteroidia.Bacteroidales.Porphyromonadaceae	CLSTN1
326501	ENSG00000171603	rs2788604	0.135119734	0.067722942	0.998479104	0.964246438	-0.283650667	0.336255122	-0.000139531	-0.002954557	0.187507884	0.181039705	0.072923293	0.065662808	0.099144122	0.02096965	0.882104079	0.890013297	Bacteria.Fusobacteria.Fusobacteriia.Fusobacteriales	CLSTN1
326502	ENSG00000171603	rs2788604	0.573344718	0.271680482	0.24470937	0.402298483	-0.128106133	0.234366628	0.099037341	-0.075248823	0.226354544	0.211431889	0.084376129	0.089267953	0.437104737	0.152545393	0.999814869	0.919133689	Bacteria.Actinobacteria.Actinobacteria.Corynebacteriales.Corynebacteriaceae	CLSTN1
326503	ENSG00000171603	rs2788604	0.359418508	0.102576529	0.63968476	0.772367486	-0.210266143	0.365655681	0.03753169	0.024139012	0.227830796	0.220876954	0.079802196	0.083103298	0.301725549	0.067531217	0.917854099	0.929922417	Bacteria.Firmicutes.Clostridia.Clostridiales.Lachnospiraceae.Lachnospiraceae.UCG.010	CLSTN1
326504	ENSG00000171603	rs2788604	0.135144341	0.067733529	0.997058834	0.966785599	-0.28362786	0.336208251	-0.000269834	-0.002743529	0.187504828	0.181021623	0.072924185	0.065637172	0.098915049	0.021645731	0.867920172	0.894721361	Bacteria.Fusobacteria.Fusobacteriia.Fusobacteriales.Fusobacteriaceae.Fusobacterium	CLSTN1
326505	ENSG00000171603	rs2788604	0.026288925	0.104606844	0.088924626	0.315783643	-0.511085468	0.489185199	-0.162787789	0.116742252	0.224852071	0.297273956	0.094284344	0.115490109	0.120254487	0.112210547	0.984987993	0.971423926	Bacteria.Proteobacteria.Deltaproteobacteria.Desulfovibrionales.Desulfovibrionaceae.Desulfovibrio	CLSTN1
326506	ENSG00000171603	rs2788604	0.080048637	0.04510921	0.351285058	0.391825873	-0.367886048	0.417050893	-0.090588274	0.088116958	0.206937037	0.20419537	0.096499446	0.102227573	0.126313792	0.028109953	0.759903001	0.975162928	Bacteria.Bacteroidetes.Bacteroidia.Bacteroidales.Porphyromonadaceae.Odoribacter	CLSTN1
326507	ENSG00000171603	rs2788604	0.088254897	0.057845065	0.042744177	0.306790765	-0.310400229	0.343720466	0.185087429	-0.080577496	0.179393598	0.178048845	0.089581359	0.07823398	0.070463451	0.022982786	0.326513636	0.886849865	Bacteria.Firmicutes.Negativicutes.Selenomonadales.Veillonellaceae.Veillonella	CLSTN1
326508	ENSG00000171603	rs2788604	0.545144329	0.207119306	0.947954741	0.684651442	-0.252722962	0.446374601	-0.008991092	-0.047186515	0.415528255	0.350363065	0.137217954	0.115675419	0.786964817	0.332149592	0.99967607	0.999141757	Bacteria.Firmicutes.Negativicutes.Selenomonadales	CLSTN1
326509	ENSG00000171603	rs2788604	0.171079624	0.127490573	0.309940922	0.037585787	-0.254700787	0.27292959	-0.092413697	0.186059646	0.184057964	0.176824889	0.090316773	0.0876767	0.121965125	0.03506453	0.829697815	0.933423512	Bacteria.Firmicutes.Clostridia.Clostridiales.Lachnospiraceae..Eubacterium..hallii.group	CLSTN1
326510	ENSG00000171603	rs2788604	0.144759031	0.062765746	0.513064716	0.720930161	-0.273361827	0.341235586	-0.075240325	0.039536821	0.185232529	0.180277309	0.114411789	0.110208391	0.0933212	0.021660943	0.997048205	0.999513539	Bacteria.Firmicutes.Clostridia.Clostridiales.Lachnospiraceae.Dorea	CLSTN1
326511	ENSG00000171603	rs2788604	0.333834141	0.241995713	0.110984114	0.087423093	0.517194771	-0.825499723	-0.172637226	0.242533962	0.53124558	0.699215593	0.106866358	0.139795606	0.829448808	0.516994211	0.876277026	0.673626995	Bacteria.Firmicutes.Clostridia.Clostridiales.Lachnospiraceae	CLSTN1
326512	ENSG00000171603	rs2788604	0.096908916	0.04192805	0.81343861	0.131338304	-0.301730062	0.363219155	-0.015649397	0.102380079	0.179176267	0.175080044	0.066048428	0.067010993	0.063583553	0.015309391	0.95477287	0.873741947	Bacteria.Firmicutes.Negativicutes.Selenomonadales.Veillonellaceae.Dialister	CLSTN1
326513	ENSG00000171603	rs2788604	0.73973586	0.259917654	0.276499395	0.932937989	-0.085973228	0.359824113	0.130272239	-0.012181962	0.257710294	0.316647846	0.118721149	0.14421543	0.623125366	0.186089999	0.968970412	0.998920199	Bacteria.Firmicutes.Clostridia.Clostridiales.Lachnospiraceae..Eubacterium..ventriosum.group	CLSTN1
326514	ENSG00000171603	rs2788604	0.13401088	0.079798865	0.745657016	0.892560792	-0.285368349	0.337113458	-0.025829893	0.011166274	0.188098219	0.18946667	0.079297795	0.082355291	0.090095339	0.03053707	0.991932877	0.998441752	Bacteria.Proteobacteria.Betaproteobacteria.Burkholderiales.Alcaligenaceae.Parasutterella	CLSTN1
326515	ENSG00000171603	rs2788604	0.381735399	0.13763179	0.738774637	0.935212604	-0.216512011	0.322454038	-0.029612619	-0.006691765	0.245871645	0.214552851	0.08842651	0.082007998	0.279890247	0.069891239	0.998997514	0.969189617	Bacteria.Firmicutes.Clostridia.Clostridiales.Ruminococcaceae.Subdoligranulum	CLSTN1
326516	ENSG00000171603	rs2788604	0.689425565	0.465026299	0.144407824	0.642881101	0.127917728	0.21533684	-0.131282132	0.04100421	0.318682393	0.293030049	0.088878967	0.088026697	0.742605848	0.436394916	0.742119435	0.89747881	Bacteria.Firmicutes.Clostridia.Clostridiales.Lachnospiraceae..Eubacterium..rectale.group	CLSTN1
326517	ENSG00000171603	rs2788604	0.475543101	0.208931516	0.579020786	0.937372481	-0.18962597	0.368743988	0.064803201	0.009927972	0.264254351	0.290599932	0.116223249	0.125873263	0.414496095	0.118792906	0.998768023	0.999934415	Bacteria.Firmicutes.Clostridia.Clostridiales.Ruminococcaceae.Ruminococcaceae.NK4A214.group	CLSTN1
326518	ENSG00000171603	rs2788604	0.142058007	0.129176972	0.393966948	0.601162676	-0.274971848	0.325642139	0.060187211	-0.046871178	0.185049855	0.211926724	0.07014369	0.089234248	0.098965045	0.043370931	0.99894297	0.998882343	Bacteria.Verrucomicrobia.Verrucomicrobiae.Verrucomicrobiales.Verrucomicrobiaceae.Akkermansia	CLSTN1
326519	ENSG00000171603	rs2788604	0.728164905	0.661308794	0.866598667	0.897499253	-0.193777629	0.265137537	-0.023561265	0.018696004	0.555161427	0.602460132	0.139716658	0.14457377	0.806956665	0.696856223	0.930243878	0.99665811	Bacteria.Proteobacteria	CLSTN1
326520	ENSG00000171603	rs2788604	0.074187522	0.029375967	0.085662408	0.04298154	-0.327842501	0.395595688	0.160314746	-0.195929894	0.180706057	0.177649963	0.091877818	0.094940799	0.059404556	0.010995521	0.998880039	0.904995709	Bacteria.Proteobacteria.Deltaproteobacteria.Desulfovibrionales.Desulfovibrionaceae.Bilophila	CLSTN1
326521	ENSG00000171603	rs2788604	0.630096999	0.750959782	0.540066882	0.340275196	-0.143638537	0.098764036	0.078308203	-0.141908832	0.296868532	0.309895757	0.127140584	0.147734233	0.376720442	0.34539851	0.998201428	0.99782309	Bacteria.Firmicutes.Bacilli.Bacillales.Staphylococcaceae.Staphylococcus	CLSTN1
326522	ENSG00000171603	rs2788604	0.319040045	0.091689674	0.812002336	0.900945156	-0.23104398	0.333401103	-0.028132805	-0.011989387	0.230120893	0.194803475	0.117810164	0.095955635	0.230264977	0.040455404	0.999513786	0.974686324	Bacteria.Firmicutes.Erysipelotrichia.Erysipelotrichales.Erysipelotrichaceae	CLSTN1
326523	ENSG00000171603	rs2788604	0.628276586	0.526468074	0.184265846	0.304533407	-0.109259379	0.163145235	0.103848925	-0.101191987	0.224616708	0.256201824	0.077396428	0.097787772	0.468399027	0.281862969	0.999586829	0.996426659	Bacteria.Firmicutes.Negativicutes.Selenomonadales.Veillonellaceae.Megasphaera	CLSTN1
326524	ENSG00000171603	rs2788604	0.603773144	0.224901519	0.327786703	0.636011792	-0.124491445	0.264816847	0.089501557	-0.040762895	0.238723958	0.216163953	0.090782321	0.085729216	0.409466464	0.103223737	0.973651245	0.997803387	Bacteria.Actinobacteria.Actinobacteria.Micrococcales	CLSTN1
326525	ENSG00000171603	rs2788604	0.220097481	0.095965652	0.634315902	0.733711335	-0.235540636	0.305533861	0.057904589	0.03953955	0.190257164	0.18091116	0.121170187	0.115736405	0.134526763	0.029346118	0.784791988	0.976188021	Bacteria.Actinobacteria.Actinobacteria.Bifidobacteriales.Bifidobacteriaceae.Bifidobacterium	CLSTN1
326526	ENSG00000171603	rs2788604	0.125699022	0.156429058	0.83177314	0.345703556	-0.302118719	0.272852385	-0.016305851	-0.075310284	0.194797509	0.190336974	0.076456073	0.079294738	0.106395658	0.053306277	0.862193956	0.909212315	Bacteria.Firmicutes.Negativicutes.Selenomonadales.Acidaminococcaceae.Phascolarctobacterium	CLSTN1
326527	ENSG00000171603	rs2788604	0.154445188	0.077547231	0.795674356	0.868576843	-0.272314065	0.330028517	-0.032148393	0.018734856	0.189037611	0.184060057	0.123648405	0.112784664	0.076271758	0.022604204	0.972349599	0.962141134	Bacteria.Firmicutes.Clostridia.Clostridiales.Ruminococcaceae.Ruminiclostridium.5	CLSTN1
326528	ENSG00000171603	rs2788604	0.27962513	0.289415654	0.850775957	0.977909824	-0.322832316	0.320613251	0.017506744	0.002433275	0.296144289	0.300202354	0.092693079	0.087544799	0.35485593	0.186597843	0.910043505	0.999606993	Bacteria.Proteobacteria.Gammaproteobacteria	CLSTN1
326529	ENSG00000171603	rs2788604	0.374275866	0.197159627	0.775275794	0.768982965	-0.231942128	0.294319566	-0.033612456	0.030903113	0.259282202	0.225907573	0.117258243	0.104785783	0.315075858	0.118894177	0.998793879	0.998019463	Bacteria.Firmicutes.Clostridia.Clostridiales.Lachnospiraceae.Blautia	CLSTN1
326530	ENSG00000171603	rs2788604	0.285803447	0.301460832	0.680206486	0.524118026	-0.228218402	0.240463739	-0.034126545	0.05191442	0.212080487	0.230890361	0.082428548	0.081063313	0.20082363	0.117193342	0.999507593	0.935584968	Bacteria.Firmicutes.Clostridia.Clostridiales.Lachnospiraceae.Lachnoclostridium	CLSTN1
326531	ENSG00000171603	rs2788604	0.168379925	0.156216335	0.844729726	0.851934283	-0.30085627	0.311177104	-0.028954463	-0.02834067	0.216021356	0.216958427	0.147261608	0.151243644	0.150999254	0.062625622	0.843751644	0.866193945	Bacteria.Firmicutes.Clostridia.Clostridiales.Ruminococcaceae.Butyricicoccus	CLSTN1
326532	ENSG00000171603	rs2788604	0.096818953	0.063013185	0.528569634	0.875654513	-0.381701217	0.382609704	0.074227206	0.015543108	0.226603151	0.202330772	0.117162371	0.09894478	0.085019062	0.025967096	0.890732322	0.923417145	Bacteria.Firmicutes.Clostridia.Clostridiales.Lachnospiraceaencultured	CLSTN1
326533	ENSG00000171603	rs2788604	0.267840494	0.169269455	0.061831261	0.024796425	0.505010661	-0.639955042	-0.169640515	0.203386927	0.451919169	0.460476073	0.089294378	0.08854286	0.777805473	0.423166541	0.99911693	0.969632488	Bacteria.Bacteroidetes.Bacteroidia.Bacteroidales.Bacteroidaceae.Bacteroides	CLSTN1
326534	ENSG00000171603	rs2788604	0.385159629	0.189447298	0.851078582	0.969947088	-0.240817747	0.326819807	0.020566168	0.003826333	0.275460665	0.246491149	0.1091158	0.101178016	0.260906655	0.08317958	0.99830237	0.997282036	Bacteria.Firmicutes.Clostridia.Clostridiales.Clostridiaceae.1.Clostridium.sensu.stricto.1	CLSTN1
326535	ENSG00000171603	rs2788604	0.960925609	0.640527014	0.296388022	0.389577245	0.016614288	0.144091842	-0.141227072	0.096949145	0.33783675	0.307150846	0.134176779	0.111938609	0.765789383	0.456091253	0.996108676	0.994103974	Bacteria.Firmicutes.Clostridia.Clostridiales.Lachnospiraceae..Ruminococcus..gnavus.group	CLSTN1
326536	ENSG00000171603	rs2788604	0.31721065	0.166434058	0.632616073	0.844412506	-0.225805322	0.302645121	-0.041088149	0.015970853	0.224048135	0.216298035	0.085550331	0.081059529	0.191102492	0.056349659	0.997528932	0.997707395	Bacteria.Bacteroidetes.Bacteroidia.Bacteroidales.Rikenellaceae.Alistipes	CLSTN1
326537	ENSG00000171603	rs2788604	0.245674923	0.087739664	0.651788016	0.944273398	-0.234786115	0.319708251	0.044329178	-0.006296764	0.200442892	0.184466917	0.097782631	0.089740456	0.15734774	0.024930476	0.999989953	0.998685317	Bacteria.Firmicutes.Clostridia.Clostridiales.Christensenellaceae	CLSTN1
326538	ENSG00000171603	rs2788604	0.111854324	0.049320893	0.751266698	0.348998748	-0.317524221	0.382914516	0.033823309	-0.101186806	0.197042686	0.19119976	0.106264252	0.107275892	0.074157978	0.017426546	0.972085394	0.950708623	Bacteria.Proteobacteria.Deltaproteobacteria.Desulfovibrionales.Desulfovibrionaceae	CLSTN1
326539	ENSG00000171603	rs2788604	0.514337566	0.146984179	0.457847888	0.960063516	-0.160653264	0.364782239	-0.078542727	-0.005230408	0.245034345	0.248570567	0.105175056	0.104057931	0.404285908	0.081711817	0.952041951	0.941678921	Bacteria.Proteobacteria.Betaproteobacteria	CLSTN1
326540	ENSG00000171603	rs2788604	0.122456563	0.049535624	0.851899036	0.476387584	-0.31849791	0.443174745	0.020614762	-0.082584198	0.203563577	0.221504561	0.109986846	0.115307056	0.124354175	0.02421186	0.689695742	0.910444892	Bacteria.Firmicutes.Bacilli.Lactobacillales	CLSTN1
326541	ENSG00000171603	rs2788604	0.089085495	0.048078322	0.412179111	0.41883503	-0.339496381	0.380363566	-0.100100356	0.083947945	0.196732636	0.188850579	0.121290882	0.103188729	0.063335641	0.016269887	0.820199681	0.930485945	Bacteria.Proteobacteria.Gammaproteobacteria.Pasteurellales.Pasteurellaceae.Haemophilus	CLSTN1
326542	ENSG00000171603	rs2788604	0.115977482	0.04735229	0.776591693	0.330445789	-0.313242332	0.385474855	0.030228415	-0.104954006	0.196658123	0.190746103	0.10609152	0.107047071	0.086150793	0.017269926	0.927786642	0.939697157	Bacteria.Proteobacteria.Deltaproteobacteria	CLSTN1
326543	ENSG00000171603	rs2788604	0.378638997	0.176075507	0.54386195	0.764230665	-0.201475146	0.294861345	0.064168598	-0.028878504	0.227304845	0.215604489	0.105169683	0.095887297	0.208795607	0.068612141	0.998970432	0.998994847	Bacteria.Firmicutes.Erysipelotrichia.Erysipelotrichales.Erysipelotrichaceae.Erysipelatoclostridium	CLSTN1
326544	ENSG00000171603	rs2788604	0.206159387	0.076580451	0.970088085	0.638705833	-0.282432855	0.42270832	-0.005756917	0.075741476	0.22120984	0.234960166	0.152945512	0.160575691	0.20941476	0.050976255	0.901965235	0.994506574	Bacteria.Firmicutes.Clostridia.Clostridiales.Family.XIII	CLSTN1
326545	ENSG00000171603	rs2788604	0.792407484	0.864560259	0.407173973	0.296550936	-0.078340342	0.055051308	0.092642463	-0.13386327	0.296458273	0.321489327	0.11105462	0.127223851	0.574118322	0.355181508	0.99946547	0.972078348	Bacteria.Firmicutes.Erysipelotrichia.Erysipelotrichales.Erysipelotrichaceae..Clostridium..innocuum.group	CLSTN1
326546	ENSG00000171603	rs2788604	0.105420759	0.052450792	0.364078381	0.356754643	-0.304081865	0.357275212	0.067756531	-0.074360554	0.185230021	0.180896748	0.074137235	0.080124143	0.0720405	0.017685346	0.934169653	0.990835033	Bacteria.Bacteroidetes.Bacteroidia.Bacteroidales.Porphyromonadaceae.Parabacteroides	CLSTN1
326547	ENSG00000171603	rs2788604	0.471146282	0.46977171	0.984789244	0.865202734	-0.274596236	0.278853151	0.002588232	-0.023638737	0.378866262	0.383545139	0.1352448	0.138710304	0.575345209	0.34343324	0.999626612	0.998377846	Bacteria.Firmicutes.Clostridia.Clostridiales.Family.XI.Anaerococcus	CLSTN1
326548	ENSG00000171603	rs2788604	0.214797961	0.056215514	0.651452984	0.517297513	-0.266167178	0.415827118	0.046608467	0.065122514	0.212504161	0.213952164	0.102704372	0.10003239	0.14506331	0.025100351	0.831674314	0.990801243	Bacteria.Firmicutes.Clostridia.Clostridiales.Peptostreptococcaceae.Intestinibacter	CLSTN1
326549	ENSG00000171603	rs2788604	0.222123512	0.084691241	0.91063852	0.515947835	-0.312633445	0.453281904	-0.019741827	0.121412564	0.253651672	0.258954606	0.175226676	0.185896313	0.205921174	0.055655469	0.940904933	0.994989321	Bacteria.Actinobacteria.Coriobacteriia.Coriobacteriales	CLSTN1
326550	ENSG00000171603	rs2788604	0.258464862	0.233592464	0.31071868	0.120561636	-0.221254378	0.228404134	0.083450873	-0.135337619	0.194106781	0.1899929	0.08168956	0.086052273	0.162851443	0.075843982	0.999550314	0.996901429	Bacteria.Proteobacteria.Gammaproteobacteria.Pseudomonadales	CLSTN1
326551	ENSG00000171603	rs2788604	0.370670832	0.260995619	0.212883913	0.132095773	0.787967655	-1.051465176	-0.192411681	0.24722692	0.874191916	0.927412147	0.152970627	0.162141088	0.987348183	0.651170656	0.996576058	0.736742853	Bacteria.Firmicutes.Clostridia.Clostridiales	CLSTN1
326552	ENSG00000171603	rs2788604	0.081227793	0.128909856	0.369514737	0.916303145	-0.41134561	0.354691649	-0.084565881	0.010102145	0.232306463	0.230668143	0.093591844	0.095759623	0.101738416	0.074759849	0.843398341	0.87142446	Bacteria.Firmicutes.Clostridia.Clostridiales.Lachnospiraceae.Tyzzerella	CLSTN1
326553	ENSG00000171603	rs2788604	0.42301003	0.249096012	0.28894082	0.55971475	-0.170591035	0.274646119	0.098797869	-0.061300097	0.211592972	0.236192857	0.09241637	0.104565072	0.334521232	0.115138148	0.974916192	0.973716764	Bacteria.Firmicutes.Clostridia.Clostridiales.Ruminococcaceae.Ruminococcus.1	CLSTN1
326554	ENSG00000171603	rs2788604	0.357576017	0.456988457	0.531847481	0.173333169	-0.204542945	0.16363202	0.063242813	-0.146413612	0.220776056	0.218696523	0.100625482	0.106370162	0.272732789	0.172582261	0.862786114	0.955201279	Bacteria.Firmicutes.Clostridia.Clostridiales.Ruminococcaceae..Eubacterium..coprostanoligenes.group	CLSTN1
326555	ENSG00000171603	rs2788604	0.590289715	0.265422572	0.153850414	0.406382762	-0.115566445	0.237343708	0.140043076	-0.089484661	0.213593744	0.211310673	0.097074001	0.107087538	0.383872957	0.109428375	0.843980032	0.938576416	Bacteria.Firmicutes.Clostridia.Clostridiales.Ruminococcaceae.Ruminococcaceae.UCG.003	CLSTN1
326556	ENSG00000171603	rs2788604	0.347655935	0.138795822	0.189033652	0.271674381	-0.187757033	0.276641985	-0.1297168	0.107198952	0.19849817	0.184624215	0.097741237	0.096707393	0.217716802	0.05750337	0.997851323	0.952625486	Bacteria.Firmicutes.Clostridia.Clostridiales.Lachnospiraceae.Fusicatenibacter	CLSTN1
326557	ENSG00000171603	rs2788604	0.142846287	0.132088109	0.392585362	0.584360828	-0.274465792	0.322109152	0.060357651	-0.048878193	0.185080453	0.211247525	0.070136081	0.088913267	0.097126351	0.044816809	0.998409995	0.996467843	Bacteria.Verrucomicrobia	CLSTN1
326558	ENSG00000171603	rs2788604	0.138316248	0.089472603	0.857028603	0.799263142	-0.282650022	0.325905966	0.021551582	-0.030749425	0.188400862	0.18909085	0.11915907	0.120430676	0.096763813	0.023941526	0.998239218	0.995583744	Bacteria.Firmicutes.Clostridia.Clostridiales.Ruminococcaceae.Flavonifractor	CLSTN1
326559	ENSG00000171603	rs2788604	0.806922963	0.589431335	0.385956008	0.320782387	-0.075385172	0.14351663	0.112339477	-0.118889777	0.307217008	0.264639385	0.128716911	0.118845125	0.438193491	0.278331339	0.963485106	0.971945944	Bacteria.Firmicutes.Bacilli.Lactobacillales.Carnobacteriaceae.Granulicatella	CLSTN1
326560	ENSG00000171603	rs2788604	0.385892801	0.09700518	0.668459742	0.915275448	-0.201463394	0.336476751	0.052454534	0.010964643	0.230802889	0.199868694	0.121933746	0.102669853	0.33636493	0.066352278	0.995559908	0.998450173	Bacteria.Firmicutes.Clostridia.Clostridiales.Ruminococcaceae.Ruminiclostridium.9	CLSTN1
326561	ENSG00000171603	rs2788604	0.401192647	0.489275051	0.619497071	0.474222659	-0.200772537	0.188584617	0.050652584	-0.084128693	0.237615328	0.271206921	0.101525167	0.116886684	0.368579601	0.240869368	0.908170091	0.903734359	Bacteria.Firmicutes.Clostridia.Clostridiales.Lachnospiraceae..Eubacterium..xylanophilum.group	CLSTN1
326562	ENSG00000171603	rs2788604	0.223978877	0.222178383	0.933902186	0.969253829	-0.293351241	0.342431486	-0.006816834	0.003918148	0.238974304	0.277861334	0.081880719	0.101268631	0.192907132	0.102421281	0.998735039	0.999709092	Bacteria.Bacteroidetes.Bacteroidia.Bacteroidales.Prevotellaceae.Prevotella.9	CLSTN1
326563	ENSG00000171603	rs2788604	0.318116251	0.146684895	0.421809577	0.585902087	-0.206455118	0.293827747	0.088565682	-0.060039233	0.205235136	0.200070008	0.10956739	0.10966658	0.238204538	0.064167765	0.911591624	0.886067913	Bacteria.Firmicutes.Clostridia.Clostridiales.Ruminococcaceae.Ruminococcaceae.UCG.005	CLSTN1
326564	ENSG00000171603	rs2788604	0.637406166	0.571212157	0.574137809	0.636570395	-0.144582438	0.195833991	0.060155775	-0.06084573	0.305336684	0.344104719	0.106511799	0.128178207	0.505842306	0.296936573	0.996423631	0.971636825	Bacteria.Bacteroidetes.Bacteroidia.Bacteroidales.Prevotellaceae.Prevotella.7	CLSTN1
326565	ENSG00000171603	rs2788604	0.118875247	0.050069896	0.900736999	0.515473856	-0.313565062	0.414489586	0.013642422	-0.073002691	0.198451954	0.2076666	0.108955327	0.111648824	0.101219226	0.021223954	0.765508288	0.921307549	Bacteria.Firmicutes.Bacilli.Lactobacillales.Streptococcaceae.Streptococcus	CLSTN1
326566	ENSG00000171603	rs2788604	0.195338897	0.241443371	0.848049406	0.805539733	-0.301915376	0.283293955	0.015054646	0.019006112	0.230784547	0.239671588	0.078262101	0.076893207	0.233191098	0.114917652	0.99617189	0.965530807	Bacteria.Proteobacteria.Gammaproteobacteria.Enterobacteriales.Enterobacteriaceae	CLSTN1
326567	ENSG00000171603	rs2788604	0.250162012	0.103822505	0.995355199	0.58501045	-0.293189853	0.424676211	-0.000818923	0.086940049	0.252714351	0.257476751	0.140142054	0.158425174	0.228873773	0.065417032	0.967953535	0.989731238	Bacteria.Actinobacteria.Coriobacteriia.Coriobacteriales.Coriobacteriaceae	CLSTN1
326568	ENSG00000171603	rs2788604	0.582480637	0.258613365	0.553260345	0.732101919	-0.152029351	0.259756425	0.063636351	-0.031198673	0.275172421	0.227956459	0.106784959	0.090750925	0.330043371	0.108602296	0.937318069	0.997412515	Bacteria.Proteobacteria.Gammaproteobacteria.Enterobacteriales.Enterobacteriaceae.Citrobacter	CLSTN1
326569	ENSG00000171603	rs2788604	0.214590978	0.108486743	0.05232524	0.019728679	0.606189835	-0.877031101	-0.179397524	0.236076009	0.483752496	0.539023537	0.090783385	0.098790887	0.880689317	0.412838431	0.998947111	0.921686022	Bacteria.Bacteroidetes	CLSTN1
326570	ENSG00000171603	rs2788604	0.152790923	0.040263076	0.569850556	0.46864342	-0.285789866	0.417726727	0.061529599	0.073867841	0.19758375	0.199651258	0.107732892	0.101341966	0.112936952	0.013660395	0.719851693	0.869357444	Bacteria.Firmicutes.Clostridia.Clostridiales.Peptostreptococcaceae	CLSTN1
326571	ENSG00000171603	rs2788604	0.317414323	0.16651224	0.632497771	0.844488416	-0.225746697	0.302616468	-0.041079801	0.015958398	0.224084977	0.216318036	0.085503165	0.081036374	0.191151674	0.055768454	0.997466038	0.996556542	Bacteria.Bacteroidetes.Bacteroidia.Bacteroidales.Rikenellaceae	CLSTN1
326572	ENSG00000171603	rs2788604	0.792810499	0.593470037	0.425080681	0.83120388	0.143420567	0.232511428	-0.091340211	0.019940853	0.54381811	0.43344822	0.113803908	0.09317991	0.912013108	0.693705808	0.956359196	0.942918039	Bacteria.Firmicutes.Clostridia.Clostridiales.Ruminococcaceae	CLSTN1
326573	ENSG00000171603	rs2788604	0.726286461	0.323142775	0.102581442	0.442422244	-0.076923473	0.227340799	0.157281424	-0.08442659	0.218804667	0.228375	0.095008365	0.109253105	0.394488021	0.116043047	0.761473406	0.924960833	Bacteria.Firmicutes.Clostridia.Clostridiales.Ruminococcaceae.Ruminococcus.2	CLSTN1
326574	ENSG00000171603	rs2788604	0.476870281	0.393932315	0.192922397	0.087898177	-0.152655636	0.172476515	0.107840437	-0.147709693	0.213377765	0.200993669	0.081982141	0.085269845	0.262562814	0.13890299	0.999305535	0.989974535	Bacteria.Proteobacteria.Gammaproteobacteria.Pseudomonadales.Pseudomonadaceae.Pseudomonas	CLSTN1
326575	ENSG00000171603	rs2788604	0.173289866	0.34440864	0.644030967	0.782897619	-0.32660276	0.250506884	0.063191925	0.038897645	0.23725417	0.26304863	0.136130382	0.14059187	0.212781574	0.137448624	0.947972896	0.979665691	Bacteria.Actinobacteria	CLSTN1
326576	ENSG00000171603	rs2788604	0.239087041	0.076575513	0.787957413	0.755394114	-0.250809679	0.379718307	-0.024296933	-0.028443799	0.21111745	0.211060773	0.08996894	0.090923343	0.191520029	0.049059178	0.943988959	0.945535063	Bacteria.Proteobacteria.Betaproteobacteria.Burkholderiales.Alcaligenaceae	CLSTN1
326577	ENSG00000171603	rs2788604	0.064433958	0.075459831	0.282002952	0.385173212	-0.417348136	0.449458089	-0.133987855	0.105517758	0.221918044	0.248853313	0.123525789	0.12070052	0.129113014	0.051971601	0.999550585	0.940419146	Bacteria.Firmicutes.Clostridia.Clostridiales.Lachnospiraceae.Lachnospiraceae.ND3007.group	CLSTN1
326578	ENSG00000171603	rs2788604	0.136710364	0.115024185	0.674227196	0.815516818	-0.293042022	0.347646818	-0.033160385	0.022101065	0.194518398	0.217675921	0.078535728	0.094348598	0.085796367	0.041827316	0.99994518	0.999865593	Bacteria.Bacteroidetes.Bacteroidia.Bacteroidales.Prevotellaceae	CLSTN1
326579	ENSG00000171603	rs2788604	0.148981343	0.079926938	0.920686351	0.865918302	-0.291976307	0.345471917	-0.009127841	0.015106377	0.199957487	0.194248802	0.091323318	0.089120799	0.100747374	0.027313946	0.999334555	0.998021998	Bacteria.Firmicutes.Erysipelotrichia.Erysipelotrichales.Erysipelotrichaceae.Erysipelotrichaceae.UCG.003	CLSTN1
326580	ENSG00000171621	rs1294023	0.425348287	0.009119759	0.418391969	0.636765062	0.092122621	-0.530388862	-0.045394969	0.048411231	0.114845426	0.197409136	0.055746078	0.10204258	0.192332194	0.005766489	0.613039572	0.97331511	Bacteria.Firmicutes.Negativicutes.Selenomonadales.Veillonellaceae.Veillonella	SPSB1
326581	ENSG00000171621	rs1294023	0.058186575	0.007743305	0.078447096	0.04149221	0.645697431	-1.895454276	-0.107079676	0.263383443	0.334942618	0.689987806	0.059904563	0.126677758	0.746079288	0.19120358	0.998912436	0.981117471	Bacteria.Bacteroidetes.Bacteroidia.Bacteroidales	SPSB1
326582	ENSG00000171621	rs1294023	0.598692567	0.035847552	0.921710096	0.824209649	0.073678024	-0.550484715	-0.006468944	-0.027843278	0.139320851	0.256937783	0.065570433	0.124847209	0.395535811	0.0242076	0.838620535	0.996716587	Bacteria.Bacteroidetes.Bacteroidia.Bacteroidales.Porphyromonadaceae.Odoribacter	SPSB1
326583	ENSG00000171621	rs1294023	0.176294991	0.008625894	0.226853654	0.536948919	0.222219008	-0.606636236	0.086872193	-0.068685853	0.162571616	0.22406808	0.071214046	0.110662584	0.21732071	0.016334554	0.988161388	0.950695192	Bacteria.Firmicutes.Bacilli.Lactobacillales.Carnobacteriaceae	SPSB1
326584	ENSG00000171621	rs1294023	0.080814921	0.088601598	0.10711028	0.38066457	0.636253551	-1.044944852	-0.118695092	0.110589414	0.35882333	0.604590983	0.07265978	0.125301901	0.641583695	0.34761365	0.956359196	0.930754062	Bacteria.Firmicutes.Clostridia.Clostridiales.Ruminococcaceae	SPSB1
326585	ENSG00000171621	rs1294023	0.488140482	0.009855759	0.825190523	0.91195959	0.07983754	-0.512687628	0.011283767	-0.009873491	0.11451542	0.192897116	0.050884288	0.088956837	0.191518927	0.004801829	0.878388735	0.937217323	Bacteria.Proteobacteria.Gammaproteobacteria.Pasteurellales.Pasteurellaceae	SPSB1
326586	ENSG00000171621	rs1294023	0.012420659	0.00252904	0.01536873	0.04302931	0.629572569	-1.294568114	-0.165284708	0.237000791	0.244928525	0.412310498	0.066425681	0.114869488	0.151421404	0.025812574	0.672928924	0.890273479	Bacteria.Firmicutes.Clostridia.Clostridiales.Lachnospiraceae..Eubacterium..rectale.group	SPSB1
326587	ENSG00000171621	rs1294023	0.197092951	0.011377698	0.228762372	0.445193262	0.186110243	-0.630784562	-0.074996736	0.082715039	0.142829023	0.242256256	0.061734758	0.107694011	0.183696425	0.010551909	0.99786128	0.999462671	Bacteria.Firmicutes.Clostridia.Clostridiales.Lachnospiraceae.Anaerostipes	SPSB1
326588	ENSG00000171621	rs1294023	0.475564682	0.009990545	0.926918155	0.404551502	0.081632741	-0.507836881	0.004839272	-0.073499658	0.113765356	0.191438068	0.052558516	0.087613924	0.191679392	0.004844958	0.998880039	0.956189626	Bacteria.Proteobacteria.Deltaproteobacteria.Desulfovibrionales.Desulfovibrionaceae.Bilophila	SPSB1
326589	ENSG00000171621	rs1294023	0.23734442	0.009350722	0.32142461	0.395136763	0.18257719	-0.641741055	0.050460197	-0.068352817	0.153107656	0.239683535	0.050508737	0.079858533	0.250885362	0.015919577	0.999614985	0.99936283	Bacteria.Firmicutes.Clostridia.Clostridiales.Lachnospiraceae.Tyzzerella.4	SPSB1
326590	ENSG00000171621	rs1294023	0.289481107	0.006498464	0.397349572	0.315468353	0.209749152	-0.621881062	0.063928151	-0.092466332	0.196422976	0.221246542	0.075041743	0.091414529	0.392134784	0.016339011	0.999028109	0.997798285	Bacteria.Actinobacteria.Actinobacteria.Micrococcales.Micrococcaceae	SPSB1
326591	ENSG00000171621	rs1294023	0.499100237	0.012443348	0.825808682	0.984897486	0.07888341	-0.510514709	0.010330412	0.001322167	0.116064007	0.1986642	0.046753214	0.069583379	0.182796255	0.006180327	0.95477287	0.987475618	Bacteria.Firmicutes.Negativicutes.Selenomonadales.Veillonellaceae.Dialister	SPSB1
326592	ENSG00000171621	rs1294023	0.551730024	0.010860326	0.455836443	0.651165863	0.068119274	-0.499861256	-0.038803344	-0.034715223	0.113866904	0.190686232	0.051728156	0.076429408	0.210456646	0.005087327	0.996546716	0.99835739	Bacteria.Firmicutes.Clostridia.Clostridiales.Ruminococcaceae.Ruminococcaceae.UCG.002	SPSB1
326593	ENSG00000171621	rs1294023	0.11802074	0.006981667	0.158910227	0.028360021	0.642627946	-2.353639184	-0.112918393	0.358060787	0.40575192	0.845161572	0.079248917	0.159739827	0.713215565	0.187198299	0.876277026	0.630031783	Bacteria.Firmicutes.Clostridia.Clostridiales.Lachnospiraceae	SPSB1
326594	ENSG00000171621	rs1294023	0.410446051	0.00354758	0.575894778	0.171760159	0.130121384	-0.66029639	0.035211479	-0.110099338	0.15708106	0.218327129	0.06263332	0.079690946	0.367629131	0.00939178	0.866913162	0.818517016	Bacteria.Firmicutes.Clostridia.Clostridiales.Ruminococcaceae.Ruminococcaceae.UCG.014	SPSB1
326595	ENSG00000171621	rs1294023	0.291768071	0.133315111	0.415166182	0.998907419	0.178703055	-0.496743759	0.07043666	-0.000208559	0.168151397	0.326828812	0.085898083	0.151729688	0.318167151	0.096152047	0.998330087	0.999834196	Bacteria.Actinobacteria.Coriobacteriia.Coriobacteriales.Coriobacteriaceae.Collinsella	SPSB1
326596	ENSG00000171621	rs1294023	0.119731027	0.004793258	0.137995358	0.160530662	0.247889924	-0.808561337	0.087594326	-0.162710353	0.157257497	0.276963237	0.05833783	0.114644965	0.200127067	0.010040679	0.999814869	0.907533519	Bacteria.Actinobacteria.Actinobacteria.Corynebacteriales.Corynebacteriaceae	SPSB1
326597	ENSG00000171621	rs1294023	0.496982508	0.030073368	0.962491316	0.747338681	0.078486166	-0.477686813	-0.002940408	0.039212627	0.114909863	0.215465996	0.062288393	0.121213309	0.223508138	0.012101326	0.868887673	0.977500443	Bacteria.Actinobacteria.Actinobacteria.Bifidobacteriales.Bifidobacteriaceae	SPSB1
326598	ENSG00000171621	rs1294023	0.871282904	0.055879706	0.082153847	0.678276547	0.019281093	-0.499607708	-0.079703725	0.035674656	0.118535945	0.25669816	0.045152473	0.085619818	0.302578109	0.023427734	0.99894297	0.998882343	Bacteria.Verrucomicrobia.Verrucomicrobiae.Verrucomicrobiales.Verrucomicrobiaceae.Akkermansia	SPSB1
326599	ENSG00000171621	rs1294023	0.278249993	0.023649164	0.333410795	0.055808339	0.721952073	-3.042026385	-0.1068714	0.420906516	0.660360789	1.313240546	0.109678032	0.216196815	0.999415694	0.632305784	0.990344402	0.853710528	Bacteria.Firmicutes	SPSB1
326600	ENSG00000171621	rs1294023	0.217614177	0.00519553	0.191335981	0.919403124	0.161159928	-0.57867962	-0.082389052	0.011499185	0.129468487	0.200174283	0.06240754	0.113210421	0.135105246	0.004067341	0.881561814	0.925906325	Bacteria.Firmicutes.Clostridia.Clostridiales.Lachnospiraceaencultured	SPSB1
326601	ENSG00000171621	rs1294023	0.717398657	0.01509419	0.113492324	0.51627149	0.041754489	-0.484305938	-0.074166013	0.045281958	0.114870252	0.194088358	0.046238572	0.069385448	0.28499887	0.006735548	0.634457748	0.87724048	Bacteria.Fusobacteria.Fusobacteriia.Fusobacteriales	SPSB1
326602	ENSG00000171621	rs1294023	0.324932142	0.084642674	0.468781265	0.733518174	0.206087103	-0.611825542	0.052378478	-0.03869466	0.207797365	0.349472917	0.071882301	0.113177904	0.341825004	0.127193464	0.653185777	0.868089198	Bacteria.Firmicutes.Erysipelotrichia.Erysipelotrichales.Erysipelotrichaceae.Holdemanella	SPSB1
326603	ENSG00000171621	rs1294023	0.27222624	0.01958021	0.0245033	0.498017892	0.123795986	-0.530231959	0.094064612	-0.060473081	0.111809897	0.221606408	0.04086354	0.088751483	0.162601333	0.009720911	0.419941703	0.841948458	Bacteria.Proteobacteria.Betaproteobacteria.Burkholderiales.Alcaligenaceae.Sutterella	SPSB1
326604	ENSG00000171621	rs1294023	0.750302258	0.016282283	0.860551065	0.424946129	0.055877387	-0.65462387	-0.015798962	-0.106575853	0.174850753	0.265493293	0.089583522	0.132747749	0.516249325	0.02591089	0.958409151	0.978883571	Bacteria.Firmicutes.Clostridia.Clostridiales.Family.XIII.Family.XIII.AD3011.group	SPSB1
326605	ENSG00000171621	rs1294023	0.482081445	0.005993928	0.798130127	0.260064559	0.101623139	-0.659970067	-0.01353588	0.102331755	0.143747138	0.232393007	0.052709307	0.090080725	0.334827873	0.009130133	0.972171005	0.834169547	Bacteria.Proteobacteria.Betaproteobacteria.Burkholderiales	SPSB1
326606	ENSG00000171621	rs1294023	0.858935098	0.068454846	0.393619672	0.209134779	0.023641291	-0.392865341	-0.041052663	0.08831422	0.132499241	0.21209551	0.047808497	0.069630163	0.408141307	0.046994777	0.856377162	0.716569053	Bacteria.Firmicutes.Clostridia.Clostridiales.Lachnospiraceae.Tyzzerella	SPSB1
326607	ENSG00000171621	rs1294023	0.497105162	0.030088533	0.961077727	0.746659141	0.078465633	-0.477647078	-0.003051674	0.039323242	0.11491267	0.215468635	0.062295798	0.12121739	0.22406422	0.012105277	0.870144207	0.976188021	Bacteria.Actinobacteria.Actinobacteria.Bifidobacteriales.Bifidobacteriaceae.Bifidobacterium	SPSB1
326608	ENSG00000171621	rs1294023	0.467160414	0.060317314	0.743311027	0.86689681	0.116128039	-0.545454531	-0.019607418	0.016204325	0.15878811	0.285392426	0.059624381	0.096307831	0.344088284	0.053577751	0.949083102	0.923747868	Bacteria.Firmicutes.Negativicutes.Selenomonadales.Veillonellaceae	SPSB1
326609	ENSG00000171621	rs1294023	0.914944113	0.052107616	0.204721106	0.43763498	0.013344037	-0.433806267	0.086563568	-0.086827656	0.124461204	0.219317082	0.067581714	0.111184737	0.421991767	0.027848433	0.583140922	0.915902687	Bacteria.Actinobacteria.Actinobacteria	SPSB1
326610	ENSG00000171621	rs1294023	0.591814543	0.159813226	0.984430834	0.87979533	0.077097748	-0.470120435	-0.001022701	0.017576615	0.143082644	0.330667987	0.05220958	0.115775916	0.388093739	0.091887594	0.951225567	0.93340069	Bacteria.Firmicutes.Clostridia.Clostridiales.Lachnospiraceae.Lachnospiraceae.UCG.010	SPSB1
326611	ENSG00000171621	rs1294023	0.767621352	0.016548111	0.379727516	0.593356197	0.037190195	-0.487282677	-0.071667868	0.072603754	0.125342832	0.198136064	0.081041851	0.135306254	0.372580841	0.011995215	0.783279043	0.826113121	Bacteria.Firmicutes.Clostridia.Clostridiales.Ruminococcaceae.Butyricicoccus	SPSB1
326612	ENSG00000171621	rs1294023	0.32685551	0.01169246	0.538671297	0.344757462	0.149782198	-0.685920791	-0.035730295	0.085721488	0.151631262	0.264482895	0.057811612	0.090078723	0.25970347	0.01241265	0.99514452	0.969189617	Bacteria.Firmicutes.Clostridia.Clostridiales.Ruminococcaceae.Subdoligranulum	SPSB1
326613	ENSG00000171621	rs1294023	0.680613395	0.017489546	0.439497872	0.53831296	0.049725651	-0.478286428	-0.038457839	0.049637712	0.120268497	0.196216865	0.049447813	0.080242786	0.271091852	0.009211853	0.68210514	0.973272102	Bacteria.Firmicutes.Negativicutes.Selenomonadales.Acidaminococcaceae	SPSB1
326614	ENSG00000171621	rs1294023	0.873292348	0.056654898	0.082167333	0.652080435	0.018980745	-0.492048915	-0.079715281	0.03839489	0.118556556	0.253633869	0.045161055	0.084768934	0.298717276	0.024035772	0.998409995	0.996467843	Bacteria.Verrucomicrobia	SPSB1
326615	ENSG00000171621	rs1294023	0.440646456	0.485310567	0.316681092	0.827074885	-0.308582611	-0.397580337	0.0971843	-0.030812202	0.397767722	0.566566171	0.096321759	0.140487421	0.724762103	0.646951484	0.877001795	0.99665811	Bacteria.Proteobacteria	SPSB1
326616	ENSG00000171621	rs1294023	0.83709488	0.061561532	0.066726395	0.274138236	-0.025956967	-0.398058641	0.142242145	-0.112611391	0.125745621	0.209304864	0.076297538	0.102118185	0.344272829	0.02305091	0.42904768	0.955303348	Bacteria.Firmicutes.Bacilli.Lactobacillales.Streptococcaceae	SPSB1
326617	ENSG00000171621	rs1294023	0.082434082	0.013527397	0.108854031	0.250881961	0.359399336	-0.845457577	0.121245175	-0.134899135	0.20379175	0.333158301	0.074596311	0.116454629	0.274436679	0.036532741	0.996483139	0.865911567	Bacteria.Bacteroidetes.Bacteroidia.Bacteroidales.Porphyromonadaceae.Butyricimonas	SPSB1
326618	ENSG00000171621	rs1294023	0.805520778	0.010832178	0.817731351	0.132546137	0.048080345	-1.048690727	-0.02097478	-0.301540549	0.194499752	0.39990347	0.090648719	0.197996413	0.63748652	0.033318239	0.961709747	0.895258459	Bacteria.Firmicutes.Clostridia.Clostridiales.Ruminococcaceae.Anaerotruncus	SPSB1
326619	ENSG00000171621	rs1294023	0.468735569	0.010990999	0.988614696	0.414348698	0.083536204	-0.501619649	-0.000758771	-0.07055995	0.114630192	0.191687069	0.052971964	0.085897052	0.185106939	0.005758472	0.978475352	0.950708623	Bacteria.Proteobacteria.Deltaproteobacteria.Desulfovibrionales.Desulfovibrionaceae	SPSB1
326620	ENSG00000171621	rs1294023	0.612091354	0.007838779	0.428577729	0.198566985	0.060830481	-0.534131858	-0.040436791	0.118859461	0.119389188	0.194754276	0.050765936	0.091522044	0.295522907	0.004877016	0.736249269	0.853578243	Bacteria.Firmicutes.Clostridia.Clostridiales.Lachnospiraceae.Lachnospira	SPSB1
326621	ENSG00000171621	rs1294023	0.424988002	0.006590867	0.140155165	0.266818508	0.090403498	-0.539718919	-0.114571491	0.171419683	0.112614173	0.192364749	0.076729807	0.153067996	0.145094772	0.003537544	0.875531037	0.956901174	Bacteria.Firmicutes.Clostridia.Clostridiales.Ruminococcaceae.Ruminiclostridium.5	SPSB1
326622	ENSG00000171621	rs1294023	0.485935691	0.009997996	0.927373106	0.97122787	0.0802607	-0.512128135	0.004572602	-0.003204505	0.114538967	0.193076045	0.049974242	0.088509062	0.186239461	0.004959204	0.907324073	0.991310041	Bacteria.Proteobacteria.Gammaproteobacteria.Pasteurellales.Pasteurellaceae.Haemophilus	SPSB1
326623	ENSG00000171621	rs1294023	0.862031342	0.100789765	0.425697137	0.674650745	-0.03141772	-0.43737018	0.043794516	-0.035393408	0.180076715	0.26279223	0.05463816	0.083940265	0.609274511	0.095510973	0.817106801	0.995251343	Bacteria.Proteobacteria.Gammaproteobacteria	SPSB1
326624	ENSG00000171621	rs1294023	0.104676532	0.000485109	0.112406031	0.020224756	0.247540975	-0.902069309	-0.109414473	0.295221248	0.150459504	0.245726979	0.068004689	0.12405786	0.16283611	0.00194805	0.998793879	0.998019463	Bacteria.Firmicutes.Clostridia.Clostridiales.Lachnospiraceae.Blautia	SPSB1
326625	ENSG00000171621	rs1294023	0.09237717	0.000585267	0.137651325	0.019617322	0.308816315	-1.066227619	-0.106023827	0.273432216	0.180829012	0.295114831	0.070549164	0.114315077	0.24008308	0.004421346	0.995261573	0.911769308	Bacteria.Firmicutes.Clostridia.Clostridiales.Lachnospiraceae.Lachnospiraceae.UCG.008	SPSB1
326626	ENSG00000171621	rs1294023	0.718044581	0.015156592	0.118206529	0.523718324	0.04170164	-0.484317566	-0.073196616	0.044495143	0.114999723	0.194218005	0.046239754	0.069411178	0.285081143	0.006970559	0.627636128	0.8806471	Bacteria.Fusobacteria.Fusobacteriia.Fusobacteriales.Fusobacteriaceae.Fusobacterium	SPSB1
326627	ENSG00000171621	rs1294023	0.479607468	0.057341459	0.756476058	0.670552402	0.12644032	-0.473723132	0.021275913	0.0524482	0.177841803	0.244882848	0.068322842	0.122743555	0.458142078	0.062186151	0.99946547	0.972078348	Bacteria.Firmicutes.Erysipelotrichia.Erysipelotrichales.Erysipelotrichaceae..Clostridium..innocuum.group	SPSB1
326628	ENSG00000171621	rs1294023	0.046833139	0.006712344	0.063672729	0.055439887	0.629040215	-1.518079741	-0.108067099	0.203972221	0.310517017	0.542345547	0.057294383	0.104607289	0.594978101	0.128156723	0.99911693	0.98634337	Bacteria.Bacteroidetes.Bacteroidia.Bacteroidales.Bacteroidaceae.Bacteroides	SPSB1
326629	ENSG00000171621	rs1294023	0.524499426	0.093777067	0.713398304	0.517989546	0.174872467	-0.784613422	-0.035205501	0.096631881	0.273311763	0.461447833	0.095439042	0.148679116	0.780101908	0.235219643	0.99967607	0.999141757	Bacteria.Firmicutes.Negativicutes.Selenomonadales	SPSB1
326630	ENSG00000171621	rs1294023	0.063083405	0.00053135	0.046172394	0.019462706	0.271932001	-0.881198426	-0.143307518	0.25572848	0.143841784	0.241894446	0.070522121	0.10677244	0.104427685	0.001291922	0.993501001	0.662547628	Bacteria.Firmicutes.Erysipelotrichia.Erysipelotrichales	SPSB1
326631	ENSG00000171621	rs1294023	0.236264978	0.005969792	0.32930814	0.502906735	0.208557888	-0.602718835	0.066722035	-0.061137893	0.174488337	0.212125242	0.067891597	0.090760536	0.252286415	0.009266053	0.973651245	0.997803387	Bacteria.Actinobacteria.Actinobacteria.Micrococcales	SPSB1
326632	ENSG00000171621	rs1294023	0.480113069	0.074090183	0.77115279	0.807935923	0.115094929	-0.568006785	0.023359512	-0.029658398	0.16207137	0.312976159	0.079980436	0.121517362	0.364512843	0.051337487	0.999550585	0.976436433	Bacteria.Firmicutes.Clostridia.Clostridiales.Lachnospiraceae.Lachnospiraceae.ND3007.group	SPSB1
326633	ENSG00000171621	rs1294023	0.136402598	0.015024749	0.172997481	0.043140468	0.840892342	-2.749330926	-0.131041924	0.38477991	0.557730729	1.101018404	0.095127178	0.186597572	0.987348183	0.364869974	0.996576058	0.659325213	Bacteria.Firmicutes.Clostridia.Clostridiales	SPSB1
326634	ENSG00000171621	rs1294023	0.616192121	0.080070061	0.036218688	0.345253632	-0.065987141	-0.392149955	0.158593501	-0.100210019	0.13102075	0.220601584	0.074176299	0.105412808	0.346981451	0.034466809	0.341743553	0.910444892	Bacteria.Firmicutes.Bacilli.Lactobacillales	SPSB1
326635	ENSG00000171621	rs1294023	0.53441492	0.046662064	0.85317826	0.488238876	0.104117809	-0.719436392	0.01167227	-0.108682191	0.166706616	0.354854967	0.062824631	0.155924303	0.459621523	0.058229664	0.999469974	0.986131077	Bacteria.Bacteroidetes.Bacteroidia.Bacteroidales.Porphyromonadaceae.Barnesiella	SPSB1
326636	ENSG00000171621	rs1294023	0.692304454	0.01333476	0.631384608	0.896512367	0.050662209	-0.499057918	0.024680435	0.010878105	0.12746214	0.196230459	0.051201831	0.08331222	0.293168824	0.010953092	0.89969441	0.996759562	Bacteria.Bacteroidetes.Bacteroidia.Bacteroidales.Porphyromonadaceae	SPSB1
326637	ENSG00000171621	rs1294023	0.453517349	0.008809432	0.525232556	0.772276553	0.085931128	-0.516514002	-0.037450115	-0.025542738	0.113963568	0.191330787	0.058635494	0.08789977	0.183062752	0.005365309	0.977101029	0.950951254	Bacteria.Firmicutes.Clostridia.Clostridiales.Lachnospiraceae.Coprococcus.1	SPSB1
326638	ENSG00000171621	rs1294023	0.918123928	0.024321806	0.308922703	0.767432504	-0.015151074	-0.570692056	-0.089045018	-0.039140263	0.146824877	0.247592509	0.08684013	0.131804822	0.477916693	0.023641162	0.810873063	0.994506574	Bacteria.Firmicutes.Clostridia.Clostridiales.Family.XIII	SPSB1
326639	ENSG00000171621	rs1294023	0.180833786	0.007332396	0.233345536	0.240298653	0.218690675	-0.749533065	0.083192239	-0.15479938	0.161694609	0.270882279	0.069164673	0.130641311	0.264590714	0.013770535	0.998768023	0.949258587	Bacteria.Firmicutes.Clostridia.Clostridiales.Ruminococcaceae.Ruminococcaceae.NK4A214.group	SPSB1
326640	ENSG00000171621	rs1294023	0.103758135	0.027921511	0.141694367	0.458501638	0.423014831	-0.775266154	-0.083823783	0.06335969	0.256420744	0.344867342	0.056359212	0.084967741	0.424023943	0.10470246	0.999785669	0.999420701	Bacteria.Firmicutes.Clostridia.Clostridiales.Ruminococcaceae.Faecalibacterium	SPSB1
326641	ENSG00000171621	rs1294023	0.17626289	0.008758517	0.226853132	0.52103215	0.222171043	-0.606399388	0.086850947	-0.069427459	0.162524291	0.224448388	0.071196548	0.107605566	0.212145627	0.017406364	0.963485106	0.971945944	Bacteria.Firmicutes.Bacilli.Lactobacillales.Carnobacteriaceae.Granulicatella	SPSB1
326642	ENSG00000171621	rs1294023	0.263609538	0.01761432	0.41826178	0.259611665	0.199194969	-0.834797156	0.050106008	-0.129205412	0.176668113	0.342870409	0.061514047	0.113628006	0.366731647	0.037161073	0.984987993	0.971423926	Bacteria.Proteobacteria.Deltaproteobacteria.Desulfovibrionales.Desulfovibrionaceae.Desulfovibrio	SPSB1
326643	ENSG00000171621	rs1294023	0.821577793	0.051584299	0.897407483	0.412876091	0.053592051	-0.798713908	0.010256217	0.115565577	0.236697471	0.402874329	0.079238647	0.140240038	0.736831313	0.127627774	0.996108676	0.996850396	Bacteria.Firmicutes.Clostridia.Clostridiales.Lachnospiraceae..Ruminococcus..gnavus.group	SPSB1
326644	ENSG00000171621	rs1294023	0.13830109	0.002546763	0.08480214	0.16566064	0.193585318	-0.646544337	0.105053506	-0.140906576	0.129029585	0.206074293	0.060037701	0.100518353	0.114541057	0.002766746	0.999550314	0.996901429	Bacteria.Proteobacteria.Gammaproteobacteria.Pseudomonadales	SPSB1
326645	ENSG00000171621	rs1294023	0.151706994	0.010199744	0.171892812	0.476369864	0.225212489	-0.643071312	0.074146883	-0.05476745	0.15528535	0.243128739	0.053685066	0.076465217	0.157292626	0.01222895	0.998735039	0.999709092	Bacteria.Bacteroidetes.Bacteroidia.Bacteroidales.Prevotellaceae.Prevotella.9	SPSB1
326646	ENSG00000171621	rs1294023	0.711015092	0.007662729	0.890832075	0.273847295	0.059490878	-0.640291531	-0.009290586	-0.117681512	0.159881401	0.232756026	0.067429523	0.106650588	0.500758141	0.01515008	0.943091276	0.873324434	Bacteria.Firmicutes.Clostridia.Clostridiales.Lachnospiraceae..Eubacterium..xylanophilum.group	SPSB1
326647	ENSG00000171621	rs1294023	0.629028104	0.010828545	0.896945131	0.46874324	0.086335677	-0.554089233	0.009440994	-0.069432507	0.177879569	0.211283949	0.0726112	0.095278443	0.455740989	0.023930828	0.966546108	0.925239275	Bacteria.Firmicutes.Clostridia.Clostridiales.Ruminococcaceae.Ruminiclostridium.6	SPSB1
326648	ENSG00000171621	rs1294023	0.737258071	0.026954789	0.847413086	0.259532685	0.059565159	-0.958760986	-0.012227965	-0.15937038	0.176801449	0.423735709	0.063299063	0.140132735	0.624657844	0.059872703	0.999437234	0.98110946	Bacteria.Proteobacteria.Betaproteobacteria.Neisseriales.Neisseriaceae	SPSB1
326649	ENSG00000171621	rs1294023	0.373231921	0.00488125	0.521469019	0.186071416	0.174426463	-0.724015579	0.054583478	-0.149629163	0.1945588	0.248549553	0.084687927	0.111980777	0.470542576	0.018115121	0.980220277	0.998920199	Bacteria.Firmicutes.Clostridia.Clostridiales.Lachnospiraceae..Eubacterium..ventriosum.group	SPSB1
326650	ENSG00000171621	rs1294023	0.774739895	0.064811232	0.024350748	0.174433038	-0.034865654	-0.384556585	0.171945444	-0.137585881	0.121332521	0.20477798	0.074613617	0.100216154	0.340833206	0.025517324	0.359686064	0.921307549	Bacteria.Firmicutes.Bacilli.Lactobacillales.Streptococcaceae.Streptococcus	SPSB1
326651	ENSG00000171621	rs1294023	0.634975935	0.008739627	0.069647644	0.131343811	0.053522022	-0.511304933	-0.078030696	0.109692165	0.112218162	0.189194851	0.042312155	0.071798027	0.243701833	0.005801889	0.894490437	0.900796341	Bacteria.Proteobacteria.Betaproteobacteria.Burkholderiales.Alcaligenaceae.Parasutterella	SPSB1
326652	ENSG00000171621	rs1294023	0.28530192	0.003697792	0.329339759	0.196504816	0.140258766	-0.633446796	0.064461638	-0.164893651	0.130203906	0.210446465	0.065595897	0.126378255	0.181010127	0.00410469	0.998173674	0.988251379	Bacteria.Firmicutes.Bacilli.Bacillales	SPSB1
326653	ENSG00000171621	rs1294023	0.214421141	0.006271888	0.277517064	0.401231516	0.209240227	-0.627012803	0.087365497	-0.107466329	0.166915606	0.222061566	0.079789273	0.127197507	0.282400386	0.01282724	0.999274386	0.998480911	Bacteria.Firmicutes.Clostridia.Clostridiales.Ruminococcaceae.Ruminococcaceae.UCG.013	SPSB1
326654	ENSG00000171621	rs1294023	0.672458694	0.014624662	0.779127337	0.923126101	0.058138642	-0.505794052	0.014224092	-0.006829732	0.136903197	0.201707328	0.050510761	0.070506774	0.397861806	0.014267559	0.998302481	0.99762474	Bacteria.Proteobacteria.Gammaproteobacteria.Enterobacteriales.Enterobacteriaceae.Escherichia.Shigella	SPSB1
326655	ENSG00000171621	rs1294023	0.550473358	0.012211534	0.470838833	0.96348699	0.068940526	-0.49789759	0.033843503	-0.003851788	0.114875606	0.193214732	0.046662118	0.08382136	0.205453966	0.005895486	0.934169653	0.993341467	Bacteria.Bacteroidetes.Bacteroidia.Bacteroidales.Porphyromonadaceae.Parabacteroides	SPSB1
326656	ENSG00000171621	rs1294023	0.439448455	0.016273479	0.773243693	0.818238415	0.096314111	-0.501200027	0.016592423	0.029677256	0.12382405	0.20325229	0.057349804	0.128623394	0.228128694	0.010226288	0.844327678	0.997196001	Bacteria.Firmicutes.Clostridia.Clostridiales.Peptostreptococcaceae.Intestinibacter	SPSB1
326657	ENSG00000171621	rs1294023	0.556017316	0.007496623	0.61815147	0.529251919	0.069282751	-0.564861342	-0.032084675	-0.070228499	0.117074486	0.204739712	0.064062002	0.111034951	0.245980921	0.003861508	0.834956671	0.997649073	Bacteria.Firmicutes.Clostridia.Clostridiales.Ruminococcaceaencultured	SPSB1
326658	ENSG00000171621	rs1294023	0.299078069	0.005922523	0.32250567	0.288813512	0.129249685	-0.608441941	0.060957207	-0.101769823	0.123488666	0.213924918	0.061153336	0.095171015	0.180655974	0.003417409	0.999417824	0.997023453	Bacteria.Firmicutes.Clostridia.Clostridiales.Christensenellaceae.Christensenellaceae.R.7.group	SPSB1
326659	ENSG00000171621	rs1294023	0.078740561	0.001666381	0.044878891	0.087550237	0.244151903	-0.743755314	0.116007726	-0.173423699	0.136725539	0.226845349	0.056736541	0.100001774	0.10054771	0.002935686	0.999305535	0.989974535	Bacteria.Proteobacteria.Gammaproteobacteria.Pseudomonadales.Pseudomonadaceae.Pseudomonas	SPSB1
326660	ENSG00000171621	rs1294023	0.428360784	0.00747768	0.680856926	0.301757494	0.12078591	-0.659970271	-0.022804524	0.095951538	0.15156781	0.239132824	0.05520056	0.092188518	0.370683764	0.010560388	0.964011852	0.893876716	Bacteria.Proteobacteria.Betaproteobacteria	SPSB1
326661	ENSG00000171621	rs1294023	0.629315447	0.018172805	0.774926992	0.692523108	0.062538848	-0.488282281	-0.014402203	0.033439808	0.128958579	0.201571942	0.050162531	0.084195055	0.298159427	0.01060891	0.848587904	0.984886853	Bacteria.Firmicutes.Negativicutes.Selenomonadales.Acidaminococcaceae.Phascolarctobacterium	SPSB1
326662	ENSG00000171621	rs1294023	0.555900732	0.080779457	0.889356389	0.674242848	0.081500716	-0.444004808	0.009143974	0.041703767	0.137679748	0.250372236	0.065474563	0.098774574	0.30039422	0.029426205	0.968656053	0.933246461	Bacteria.Firmicutes.Clostridia.Clostridiales.Lachnospiraceae..Eubacterium..eligens.group	SPSB1
326663	ENSG00000171621	rs1294023	0.170567822	0.027620182	0.236316468	0.429238675	0.254356637	-0.722949998	0.076407395	-0.086598279	0.183586329	0.320951191	0.063932753	0.108875409	0.282278833	0.046094508	0.996423631	0.96606632	Bacteria.Bacteroidetes.Bacteroidia.Bacteroidales.Prevotellaceae.Prevotella.7	SPSB1
326664	ENSG00000171621	rs1294023	0.91249042	0.16050762	0.541239679	0.448601674	0.016678844	-0.376338063	-0.065545596	0.111621938	0.151186118	0.265151238	0.106728937	0.146429429	0.469515634	0.087888078	0.940402502	0.989731238	Bacteria.Actinobacteria.Coriobacteriia.Coriobacteriales.Coriobacteriaceae	SPSB1
326665	ENSG00000171621	rs1294023	0.449192493	0.03658442	0.775125222	0.796604148	0.099511674	-0.478628545	0.017082614	0.02689321	0.130713669	0.224313988	0.059552273	0.103919816	0.231107528	0.022219269	0.998970432	0.998994847	Bacteria.Firmicutes.Erysipelotrichia.Erysipelotrichales.Erysipelotrichaceae.Erysipelatoclostridium	SPSB1
326666	ENSG00000171621	rs1294023	0.452268725	0.095096629	0.70327218	0.923065907	0.125387279	-0.534916215	0.024912968	-0.011921963	0.165830254	0.315884993	0.065121015	0.122979837	0.440980782	0.084520131	0.997152221	0.990360691	Bacteria.Firmicutes.Clostridia.Clostridiales.Family.XI	SPSB1
326667	ENSG00000171621	rs1294023	0.481556673	0.006067769	0.057318877	0.327842806	0.078987943	-0.533442993	-0.128524639	0.099245781	0.111595164	0.188130544	0.066432363	0.100677747	0.214071464	0.003108797	0.954222673	0.943652426	Bacteria.Firmicutes.Clostridia.Clostridiales.Ruminococcaceae.Flavonifractor	SPSB1
326668	ENSG00000171621	rs1294023	0.968617135	0.07701908	0.357126322	0.839106278	-0.005823226	-0.482766111	0.076585815	-0.028938818	0.147452294	0.268751858	0.082586104	0.141968769	0.53536232	0.049553411	0.925664213	0.979665691	Bacteria.Actinobacteria	SPSB1
326669	ENSG00000171621	rs1294023	0.168417508	0.065105505	0.235857061	0.487186327	0.280828016	-0.749036851	0.083903576	-0.092168918	0.201658698	0.399314598	0.070135532	0.131912429	0.392711163	0.112287806	0.998986731	0.998377846	Bacteria.Firmicutes.Clostridia.Clostridiales.Family.XI.Anaerococcus	SPSB1
326670	ENSG00000171621	rs1294023	0.160143539	0.007596051	0.219756661	0.17906271	0.234293638	-0.853452355	0.080592316	-0.191389332	0.164927132	0.309883247	0.065049535	0.140926329	0.206127894	0.017862588	0.998201428	0.99782309	Bacteria.Firmicutes.Bacilli.Bacillales.Staphylococcaceae.Staphylococcus	SPSB1
326671	ENSG00000171621	rs1294023	0.565180542	0.01070374	0.375507689	0.495429323	0.066528757	-0.504487256	0.059212276	-0.065146934	0.115086668	0.192049904	0.066363872	0.095035659	0.218833547	0.005762985	0.997048205	0.999513539	Bacteria.Firmicutes.Clostridia.Clostridiales.Lachnospiraceae.Dorea	SPSB1
326672	ENSG00000171621	rs1294023	0.179834116	0.004757954	0.256011465	0.108287135	0.237406611	-0.925753072	0.071893069	-0.186620392	0.175124934	0.316823084	0.062744332	0.114630828	0.272829399	0.014677804	0.999586829	0.996426659	Bacteria.Firmicutes.Negativicutes.Selenomonadales.Veillonellaceae.Megasphaera	SPSB1
326673	ENSG00000171621	rs1294023	0.220027824	0.005505908	0.19433209	0.799763707	0.156348678	-0.557457173	-0.067355617	0.021012332	0.126270836	0.194219078	0.051369249	0.082505494	0.154652944	0.004664401	0.997528932	0.997707395	Bacteria.Bacteroidetes.Bacteroidia.Bacteroidales.Rikenellaceae.Alistipes	SPSB1
326674	ENSG00000171621	rs1294023	0.276388586	0.006749046	0.230502384	0.523168612	0.133212033	-0.553031764	0.059039954	-0.053725057	0.121372016	0.19771425	0.048783567	0.083698387	0.132654938	0.005112955	0.99994518	0.999865593	Bacteria.Bacteroidetes.Bacteroidia.Bacteroidales.Prevotellaceae	SPSB1
326675	ENSG00000171621	rs1294023	0.545810055	0.018150651	0.484551559	0.469444514	0.069616546	-0.479214053	-0.04123284	0.070260543	0.114654183	0.197788914	0.058655839	0.096567562	0.230835884	0.00893582	0.999334555	0.984995763	Bacteria.Firmicutes.Erysipelotrichia.Erysipelotrichales.Erysipelotrichaceae.Erysipelotrichaceae.UCG.003	SPSB1
326676	ENSG00000171621	rs1294023	0.279575792	0.03668328	0.350776364	0.472104536	0.144041536	-0.664503839	0.057503732	-0.102315839	0.132120176	0.311595784	0.061190948	0.141474059	0.250835959	0.026684839	0.901579498	0.956466638	Bacteria.Firmicutes.Clostridia.Clostridiales.Ruminococcaceae.Ruminococcaceae.UCG.003	SPSB1
326677	ENSG00000171621	rs1294023	0.407284571	0.021593116	0.673608245	0.598526261	0.119427066	-0.599691385	-0.023983036	0.04756171	0.143196445	0.254824109	0.056686014	0.089895442	0.243416353	0.017960458	0.999507593	0.935584968	Bacteria.Firmicutes.Clostridia.Clostridiales.Lachnospiraceae.Lachnoclostridium	SPSB1
326678	ENSG00000171621	rs1294023	0.342630291	0.123405244	0.377337059	0.575107931	0.123427883	-0.395119131	-0.057785165	-0.0642767	0.129127351	0.253187189	0.065014608	0.114097973	0.215832762	0.052646772	0.997851323	0.977487446	Bacteria.Firmicutes.Clostridia.Clostridiales.Lachnospiraceae.Fusicatenibacter	SPSB1
326679	ENSG00000171621	rs1294023	0.385425522	0.005271904	0.620666474	0.264724897	0.118042961	-0.622665087	-0.02434026	0.092121297	0.135100078	0.215776164	0.04894991	0.081896184	0.254070026	0.007090649	0.943988959	0.865789333	Bacteria.Proteobacteria.Betaproteobacteria.Burkholderiales.Alcaligenaceae	SPSB1
326680	ENSG00000171621	rs1294023	0.497839389	0.0103197	0.999609185	0.924645948	0.080988482	-0.511051598	2.93E-05	0.011305048	0.11881076	0.193536503	0.059500658	0.119069052	0.234336514	0.005036012	0.796825635	0.909484111	Bacteria.Firmicutes.Clostridia.Clostridiales.Peptostreptococcaceae	SPSB1
326681	ENSG00000171621	rs1294023	0.311841817	0.005816852	0.352434091	0.29088833	0.125632174	-0.605598123	0.057944529	-0.101552855	0.123268616	0.212443494	0.061874019	0.095381038	0.182311634	0.003414326	0.999989953	0.995249858	Bacteria.Firmicutes.Clostridia.Clostridiales.Christensenellaceae	SPSB1
326682	ENSG00000171621	rs1294023	0.955686872	0.009419378	0.401261065	0.809309117	0.007513353	-0.539160192	-0.053494042	-0.021054867	0.134700099	0.2015757	0.063319722	0.086900535	0.458338098	0.009692925	0.834742679	0.935365119	Bacteria.Firmicutes.Clostridia.Clostridiales.Ruminococcaceae.Ruminococcus.2	SPSB1
326683	ENSG00000171621	rs1294023	0.188295197	0.08831437	0.149879267	0.802121607	0.173605173	-0.522265976	0.073043701	-0.026963602	0.130589778	0.301897582	0.05013562	0.107162762	0.173981663	0.04782732	0.99830237	0.997282036	Bacteria.Firmicutes.Clostridia.Clostridiales.Clostridiaceae.1.Clostridium.sensu.stricto.1	SPSB1
326684	ENSG00000171621	rs1294023	0.07700879	0.000634171	0.056661477	0.023055325	0.252363515	-0.862455273	-0.132844076	0.246101213	0.140483649	0.240377167	0.06847831	0.105768553	0.106556734	0.00117534	0.999513786	0.689218206	Bacteria.Firmicutes.Erysipelotrichia.Erysipelotrichales.Erysipelotrichaceae	SPSB1
326685	ENSG00000171621	rs1294023	0.435045122	0.005463743	0.929326374	0.252064021	0.100114774	-0.707832779	-0.004812437	0.091184455	0.12747414	0.246375143	0.054053102	0.078915471	0.26247151	0.004942951	0.95947346	0.84453361	Bacteria.Firmicutes.Clostridia.Clostridiales.Lachnospiraceae.Roseburia	SPSB1
326686	ENSG00000171621	rs1294023	0.344209163	0.058192754	0.468628727	0.775144617	0.13304348	-0.475102691	0.036124936	0.026001454	0.139646223	0.246456239	0.049559464	0.090652579	0.243495301	0.037187425	0.937318069	0.997412515	Bacteria.Proteobacteria.Gammaproteobacteria.Enterobacteriales.Enterobacteriaceae.Citrobacter	SPSB1
326687	ENSG00000171621	rs1294023	0.546993355	0.20134895	0.055260032	0.277712439	-0.084477237	-0.334919542	0.13594944	-0.128293159	0.139540912	0.259508951	0.069668902	0.117215822	0.377779329	0.099210437	0.492940489	0.982679299	Bacteria.Firmicutes.Bacilli	SPSB1
326688	ENSG00000171621	rs1294023	0.058215867	0.007744652	0.078489002	0.041502233	0.645622622	-1.895262905	-0.107063893	0.263338791	0.334943924	0.689934144	0.059904341	0.126662715	0.747695404	0.191370973	0.998947111	0.981145089	Bacteria.Bacteroidetes	SPSB1
326689	ENSG00000171621	rs1294023	0.219387958	0.005491073	0.193252321	0.79882752	0.156582397	-0.55763215	-0.067485852	0.021109014	0.126282213	0.194214995	0.051342424	0.082490804	0.154296021	0.004604818	0.997466038	0.996556542	Bacteria.Bacteroidetes.Bacteroidia.Bacteroidales.Rikenellaceae	SPSB1
326690	ENSG00000171621	rs1294023	0.338328213	0.426915696	0.108945776	0.394336465	-0.199922163	-0.256694259	-0.121975107	0.094409669	0.207285865	0.321101333	0.075065247	0.110113888	0.395623665	0.261768182	0.59667379	0.840096361	Bacteria.Firmicutes.Erysipelotrichia.Erysipelotrichales.Erysipelotrichaceae.Faecalitalea	SPSB1
326691	ENSG00000171621	rs1294023	0.499367017	0.011464718	0.790594659	0.343218508	0.078291592	-0.498754466	0.014320088	-0.082182248	0.115265136	0.191761997	0.053710162	0.086082708	0.217226952	0.006089382	0.934202734	0.939697157	Bacteria.Proteobacteria.Deltaproteobacteria	SPSB1
326692	ENSG00000171621	rs1294023	0.300312336	0.003519896	0.419748435	0.162306869	0.147618452	-0.634311941	0.052719794	-0.135378758	0.141402316	0.209548117	0.064931152	0.095798428	0.246817295	0.005299976	0.837151567	0.955201279	Bacteria.Firmicutes.Clostridia.Clostridiales.Ruminococcaceae..Eubacterium..coprostanoligenes.group	SPSB1
326693	ENSG00000171621	rs1294023	0.43731778	0.00221016	0.881076851	0.129380523	0.088986656	-0.775453273	0.008491367	0.167743653	0.113870181	0.243466137	0.056539455	0.109226016	0.218937833	0.001686867	0.915250284	0.962093691	Bacteria.Firmicutes.Clostridia.Clostridiales.Lachnospiraceae..Eubacterium..hallii.group	SPSB1
326694	ENSG00000171621	rs1294023	0.377486521	0.012640531	0.587892461	0.457035881	0.11872424	-0.618907131	0.034797811	-0.085213193	0.133619815	0.241409116	0.063900959	0.113900698	0.261856378	0.011426616	0.917498196	0.87654265	Bacteria.Firmicutes.Clostridia.Clostridiales.Ruminococcaceae.Ruminococcaceae.UCG.005	SPSB1
326695	ENSG00000171621	rs1294023	0.253397878	0.004180082	0.117522979	0.908429691	0.134251154	-0.565727333	-0.082312078	0.009770676	0.116517862	0.190647207	0.051899697	0.084622599	0.124952908	0.003472532	0.996033175	0.969742256	Bacteria.Firmicutes.Clostridia.Clostridiales.Lachnospiraceae.Lachnospiraceae.NK4A136.group	SPSB1
326696	ENSG00000171621	rs1294023	0.787952159	0.019731503	0.657931311	0.893431339	0.039117061	-0.498561779	0.021745209	-0.009648794	0.144842604	0.208638483	0.0488894	0.071748276	0.510873025	0.020109905	0.980749141	0.966444609	Bacteria.Proteobacteria.Gammaproteobacteria.Enterobacteriales.Enterobacteriaceae	SPSB1
326697	ENSG00000171621	rs1294023	0.080042639	0.000908892	0.053684553	0.034945996	0.257185303	-0.704131823	0.118608075	-0.169343054	0.144664584	0.202652652	0.060375624	0.078640205	0.134622096	0.002293829	0.974916192	0.904048127	Bacteria.Firmicutes.Clostridia.Clostridiales.Ruminococcaceae.Ruminococcus.1	SPSB1
326698	ENSG00000171621	rs1294023	0.979356575	0.158555607	0.406754765	0.401475429	-0.003891691	-0.371346399	-0.096665417	0.128402122	0.149831127	0.260394911	0.115773072	0.152056355	0.471677729	0.085514025	0.852077564	0.994989321	Bacteria.Actinobacteria.Coriobacteriia.Coriobacteriales	SPSB1
326699	ENSG00000171621	rs1294023	0.303049565	0.017152652	0.459130716	0.334751507	0.15235847	-0.724506235	0.054693668	-0.132320174	0.146778208	0.296295507	0.07344949	0.136175001	0.296849661	0.02095211	0.972923782	0.992258538	Bacteria.Firmicutes.Clostridia.Clostridiales.Ruminococcaceae.Ruminiclostridium.9	SPSB1
326700	ENSG00000171621	rs1294023	0.221795602	0.053132581	0.205586241	0.72320819	0.160525843	-0.547385348	0.064139884	-0.034669175	0.130147446	0.277975798	0.05017204	0.097470605	0.182575936	0.035202939	0.995652601	0.993943049	Bacteria.Firmicutes.Clostridia.Clostridiales.Clostridiaceae.1	SPSB1
326701	ENSG00000171649	rs58449774	0.156901469	0.029259041	0.625251189	0.662734959	0.190608043	-0.314649754	-0.021973057	0.01974101	0.133118754	0.141193812	0.044777054	0.045059173	0.201164339	0.033663829	0.999614985	0.99936283	Bacteria.Firmicutes.Clostridia.Clostridiales.Lachnospiraceae.Tyzzerella.4	ZIK1
326702	ENSG00000171649	rs58449774	0.17993645	0.035143956	0.731278119	0.636718037	0.198492454	-0.309328957	-0.019493463	0.027904346	0.146454482	0.143808762	0.056521771	0.05880936	0.238766523	0.043418327	0.876281493	0.915451963	Bacteria.Firmicutes.Clostridia.Clostridiales.Ruminococcaceae.Ruminococcaceae.UCG.014	ZIK1
326703	ENSG00000171649	rs58449774	0.004538738	7.85E-05	0.197223616	0.21310356	0.273564707	-0.410608574	-0.054684091	-0.065349615	0.093094134	0.097492011	0.041979328	0.05197932	0.010004117	0.000138728	0.490654511	0.832236893	Bacteria.Firmicutes.Negativicutes.Selenomonadales.Veillonellaceae.Veillonella	ZIK1
326704	ENSG00000171649	rs58449774	0.29608656	0.182179236	0.99003878	0.905420859	0.234296399	-0.332500014	0.000914909	-0.010775204	0.222459878	0.246611572	0.073004391	0.09034018	0.680400748	0.314220782	0.99967607	0.999141757	Bacteria.Firmicutes.Negativicutes.Selenomonadales	ZIK1
326705	ENSG00000171649	rs58449774	0.041931997	0.049163734	0.59860103	0.970829529	0.28410328	-0.348325577	0.027941767	0.002430431	0.136947081	0.17380456	0.052822999	0.066211877	0.114822104	0.048074562	0.999814869	0.951912417	Bacteria.Actinobacteria.Actinobacteria.Corynebacteriales.Corynebacteriaceae	ZIK1
326706	ENSG00000171649	rs58449774	0.019591988	0.019312977	0.498777856	0.381199077	0.299453815	-0.303856143	-0.029890768	-0.045713293	0.125167015	0.126703701	0.043946233	0.051853359	0.05707308	0.023792766	0.919535335	0.840777577	Bacteria.Firmicutes.Negativicutes.Selenomonadales.Veillonellaceae	ZIK1
326707	ENSG00000171649	rs58449774	0.01906634	0.010914558	0.562820565	0.692841794	0.259652565	-0.324147405	-0.0339542	-0.025887586	0.108040488	0.123743914	0.058381153	0.065251349	0.040225597	0.008067122	0.630341679	0.910444892	Bacteria.Firmicutes.Bacilli.Lactobacillales	ZIK1
326708	ENSG00000171649	rs58449774	0.01485568	0.003606478	0.550016091	0.824935466	0.264399399	-0.344047567	-0.03752588	-0.015211223	0.105697219	0.113973632	0.06245752	0.068493583	0.033494409	0.004013122	0.696572787	0.955521635	Bacteria.Actinobacteria.Actinobacteria	ZIK1
326709	ENSG00000171649	rs58449774	0.090365013	0.020572588	0.586103333	0.782251413	0.327241286	-0.404305103	0.0354476	-0.01701629	0.190405453	0.170387234	0.064782813	0.061316447	0.313861639	0.059856082	0.998986731	0.998377846	Bacteria.Firmicutes.Clostridia.Clostridiales.Family.XI.Anaerococcus	ZIK1
326710	ENSG00000171649	rs58449774	0.081002208	0.061605362	0.570944719	0.347102136	0.197993053	-0.266070512	0.024045198	-0.056763755	0.111731233	0.139927866	0.042220996	0.059941722	0.111506159	0.034150222	0.99786128	0.999462671	Bacteria.Firmicutes.Clostridia.Clostridiales.Lachnospiraceae.Anaerostipes	ZIK1
326711	ENSG00000171649	rs58449774	0.865308526	0.605217598	0.120792325	0.192379294	-0.033042683	-0.109388575	0.080578308	-0.072895982	0.194045735	0.210604615	0.05126686	0.055348284	0.791243261	0.495404621	0.73651419	0.890273479	Bacteria.Firmicutes.Clostridia.Clostridiales.Lachnospiraceae..Eubacterium..rectale.group	ZIK1
326712	ENSG00000171649	rs58449774	0.010034515	0.000435994	0.023806778	0.635914226	0.241145715	-0.357210299	-0.091020899	0.019877967	0.09096051	0.096443263	0.039339706	0.04179363	0.01600932	0.000433443	0.55488927	0.913636806	Bacteria.Proteobacteria.Gammaproteobacteria.Pasteurellales.Pasteurellaceae	ZIK1
326713	ENSG00000171649	rs58449774	0.743849538	0.154834653	0.125942275	0.376989979	0.050377777	-0.235436158	-0.089782307	0.054441261	0.153528339	0.163594163	0.057926953	0.061207543	0.600520033	0.122523542	0.999028109	0.997798285	Bacteria.Actinobacteria.Actinobacteria.Micrococcales.Micrococcaceae	ZIK1
326714	ENSG00000171649	rs58449774	0.663097157	0.946714104	0.941712478	0.536702621	0.278618356	0.044477088	-0.007683334	-0.067813397	0.636680648	0.662961842	0.104682355	0.10919068	0.999415694	0.908173218	0.99093466	0.947305322	Bacteria.Firmicutes	ZIK1
326715	ENSG00000171649	rs58449774	0.55940544	0.105700942	0.295338586	0.418858159	0.096071561	-0.25592681	-0.060420292	0.044915131	0.163748509	0.156024496	0.057278371	0.055212393	0.554460329	0.13685204	0.999437234	0.98110946	Bacteria.Proteobacteria.Betaproteobacteria.Neisseriales.Neisseriaceae	ZIK1
326716	ENSG00000171649	rs58449774	0.016459889	0.000811048	0.951471285	0.970480534	0.236168679	-0.357541881	-0.002552868	0.001964705	0.095947654	0.101844326	0.041787891	0.052891088	0.025524669	0.000839506	0.999334555	0.999343081	Bacteria.Firmicutes.Erysipelotrichia.Erysipelotrichales.Erysipelotrichaceae.Erysipelotrichaceae.UCG.003	ZIK1
326717	ENSG00000171649	rs58449774	0.090973986	0.003331879	0.237170438	0.320594695	0.181667604	-0.319053587	0.050719104	-0.047984596	0.105907442	0.104747086	0.04251666	0.047947833	0.086485643	0.004034133	0.82373905	0.994448463	Bacteria.Bacteroidetes.Bacteroidia.Bacteroidales.Porphyromonadaceae	ZIK1
326718	ENSG00000171649	rs58449774	0.151519229	0.025543194	0.278185977	0.35059807	0.165714485	-0.28800468	-0.050285112	0.046059846	0.114207887	0.126049641	0.045989	0.048995007	0.142344316	0.019606736	0.999305535	0.989974535	Bacteria.Proteobacteria.Gammaproteobacteria.Pseudomonadales.Pseudomonadaceae.Pseudomonas	ZIK1
326719	ENSG00000171649	rs58449774	0.207268523	0.008259354	0.480210071	0.999057875	0.169024227	-0.344724586	0.037314427	6.36E-05	0.132712612	0.126579103	0.05255611	0.053655213	0.201572856	0.009731502	0.99514452	0.975028447	Bacteria.Firmicutes.Clostridia.Clostridiales.Ruminococcaceae.Subdoligranulum	ZIK1
326720	ENSG00000171649	rs58449774	0.00826169	0.002075925	0.244648367	0.835131256	0.315944734	-0.37947784	0.061586484	-0.01142391	0.116015892	0.118365997	0.052462539	0.054673077	0.031168497	0.003157279	0.72696617	0.996716587	Bacteria.Bacteroidetes.Bacteroidia.Bacteroidales.Porphyromonadaceae.Odoribacter	ZIK1
326721	ENSG00000171649	rs58449774	0.006601303	0.023265663	0.15138725	0.639459462	0.384022424	-0.32181768	0.097144135	0.032290945	0.136899846	0.138529846	0.066928316	0.068612741	0.04462661	0.032737834	0.998330087	0.999834196	Bacteria.Actinobacteria.Coriobacteriia.Coriobacteriales.Coriobacteriaceae.Collinsella	ZIK1
326722	ENSG00000171649	rs58449774	0.018868583	0.00064482	0.977188636	0.413609279	0.231049708	-0.359208803	-0.001412923	-0.051260896	0.095973081	0.100261336	0.049226826	0.062303847	0.028413359	0.000637518	0.868887673	0.950702349	Bacteria.Actinobacteria.Actinobacteria.Bifidobacteriales.Bifidobacteriaceae	ZIK1
326723	ENSG00000171649	rs58449774	0.007346478	0.00136296	0.22353347	0.983628033	0.314635836	-0.378617958	0.087997445	0.001517828	0.113738579	0.113210291	0.071616141	0.073686128	0.020964114	0.001891853	0.736965411	0.880105855	Bacteria.Firmicutes.Clostridia.Clostridiales.Ruminococcaceae.Butyricicoccus	ZIK1
326724	ENSG00000171649	rs58449774	0.044089069	0.003278163	0.7242292	0.62657942	0.264638973	-0.399218918	0.019614911	-0.030719865	0.128934288	0.130826109	0.055359429	0.062843091	0.109857328	0.008504381	0.988161388	0.950695192	Bacteria.Firmicutes.Bacilli.Lactobacillales.Carnobacteriaceae	ZIK1
326725	ENSG00000171649	rs58449774	0.536261785	0.079184159	0.339749981	0.940328049	0.104460087	-0.33564172	-0.07211402	0.006942693	0.168015436	0.188245155	0.074992148	0.092392793	0.542424755	0.105736781	0.923478391	0.999148231	Bacteria.Firmicutes.Clostridia.Clostridiales.Ruminococcaceae.Anaerotruncus	ZIK1
326726	ENSG00000171649	rs58449774	0.146089896	0.895537725	0.678572301	0.056462979	0.276409433	-0.026548852	0.026775626	0.131259399	0.187927983	0.201421755	0.064324707	0.067605583	0.233109879	0.487224066	0.724783674	0.581779451	Bacteria.Firmicutes.Erysipelotrichia.Erysipelotrichales.Erysipelotrichaceae.Holdemanella	ZIK1
326727	ENSG00000171649	rs58449774	0.295256573	0.228142515	0.321560278	0.202980658	0.140131996	-0.197164043	-0.046218654	0.069853428	0.132822231	0.162080257	0.046276183	0.054323748	0.334760292	0.167417255	0.999586829	0.996426659	Bacteria.Firmicutes.Negativicutes.Selenomonadales.Veillonellaceae.Megasphaera	ZIK1
326728	ENSG00000171649	rs58449774	0.074145218	0.019712663	0.85550723	0.770732119	0.22237782	-0.33030378	0.009753053	-0.020612582	0.122555799	0.138203658	0.053350659	0.070441945	0.115452408	0.016660443	0.993501001	0.954085234	Bacteria.Firmicutes.Erysipelotrichia.Erysipelotrichales	ZIK1
326729	ENSG00000171649	rs58449774	0.017546376	0.000619795	0.647223156	0.373903028	0.233717616	-0.36191453	-0.021067243	0.03994333	0.095933024	0.100669448	0.045825571	0.04461659	0.023687293	0.000566187	0.996546716	0.994860843	Bacteria.Firmicutes.Clostridia.Clostridiales.Ruminococcaceae.Ruminococcaceae.UCG.002	ZIK1
326730	ENSG00000171649	rs58449774	0.014514809	0.00049778	0.39463135	0.221238017	0.237129053	-0.366427737	-0.058559818	0.096544281	0.094455362	0.10003291	0.068343577	0.078178462	0.017369578	0.000482308	0.946830748	0.956901174	Bacteria.Firmicutes.Clostridia.Clostridiales.Ruminococcaceae.Ruminiclostridium.5	ZIK1
326731	ENSG00000171649	rs58449774	0.792064037	0.022079382	0.022042675	0.374727204	0.033065048	-0.266023921	-0.104742652	0.039908011	0.12491429	0.113474628	0.044665979	0.044654577	0.456749403	0.023816598	0.696389402	0.926870238	Bacteria.Firmicutes.Clostridia.Clostridiales.Lachnospiraceae.Lachnospiraceae.UCG.010	ZIK1
326732	ENSG00000171649	rs58449774	0.00473874	0.000464296	0.093080083	0.943565982	0.282818564	-0.372365426	0.062410589	-0.002876401	0.096742586	0.101062042	0.036625332	0.040479265	0.011054238	0.000578226	0.497657474	0.999675186	Bacteria.Firmicutes.Negativicutes.Selenomonadales.Acidaminococcaceae	ZIK1
326733	ENSG00000171649	rs58449774	0.098806626	0.446659529	0.99038488	0.06907836	0.22826903	-0.12372579	0.000705632	0.139114931	0.136337844	0.161611975	0.0583321	0.075277178	0.195367268	0.20109895	0.999474336	0.918960091	Bacteria.Firmicutes.Clostridia.Clostridiales.Ruminococcaceae.Ruminococcaceae.NK4A214.group	ZIK1
326734	ENSG00000171649	rs58449774	0.090775492	0.348756504	0.842625428	0.132815318	0.234475181	-0.151628632	0.013016589	0.10425697	0.136607063	0.160671822	0.065305062	0.068505227	0.184806419	0.173319247	0.999274386	0.998480911	Bacteria.Firmicutes.Clostridia.Clostridiales.Ruminococcaceae.Ruminococcaceae.UCG.013	ZIK1
326735	ENSG00000171649	rs58449774	0.012178736	0.000533406	0.492869671	0.948015733	0.261973006	-0.388078455	0.02722496	-0.002567969	0.101621125	0.106564924	0.039479932	0.03923722	0.019274637	0.000665701	0.973523722	0.998441752	Bacteria.Proteobacteria.Betaproteobacteria.Burkholderiales.Alcaligenaceae.Parasutterella	ZIK1
326736	ENSG00000171649	rs58449774	0.710746683	0.936378602	0.611326481	0.242045447	0.101157116	-0.024091385	0.025474471	-0.064919981	0.271594768	0.300664452	0.049890077	0.054994456	0.847262754	0.749809211	0.99911693	0.98634337	Bacteria.Bacteroidetes.Bacteroidia.Bacteroidales.Bacteroidaceae.Bacteroides	ZIK1
326737	ENSG00000171649	rs58449774	0.017322883	0.002543888	0.844528171	0.859126254	0.234474796	-0.352510827	-0.009096037	0.00981817	0.096044267	0.11234279	0.046201432	0.055102086	0.027924669	0.001709197	0.767258451	0.903961713	Bacteria.Firmicutes.Clostridia.Clostridiales.Peptostreptococcaceae	ZIK1
326738	ENSG00000171649	rs58449774	0.149215497	0.179649638	0.895018941	0.626471448	0.218177992	-0.272148085	-0.007278681	0.035598836	0.149504789	0.200666024	0.054947642	0.072801082	0.349805634	0.165829935	0.996483139	0.880926995	Bacteria.Bacteroidetes.Bacteroidia.Bacteroidales.Porphyromonadaceae.Butyricimonas	ZIK1
326739	ENSG00000171649	rs58449774	0.008272221	0.001474029	0.160601766	0.852529237	0.258313845	-0.349690325	0.047475373	-0.008149591	0.094869991	0.105364424	0.033456701	0.0436689	0.018623952	0.001394286	0.58500917	0.878197235	Bacteria.Proteobacteria.Betaproteobacteria.Burkholderiales.Alcaligenaceae.Sutterella	ZIK1
326740	ENSG00000171649	rs58449774	0.10155767	0.170503109	0.925564122	0.416004775	0.229280129	-0.23861743	0.005379353	0.054326754	0.138078839	0.17219984	0.057358385	0.066371769	0.17793389	0.115729183	0.946194266	0.885626978	Bacteria.Firmicutes.Clostridia.Clostridiales.Lachnospiraceae..Eubacterium..xylanophilum.group	ZIK1
326741	ENSG00000171649	rs58449774	0.003538465	0.000324542	0.080644074	0.876762892	0.29432577	-0.378997445	0.072551733	0.00718979	0.097290319	0.099899637	0.040892891	0.046184057	0.010536528	0.000433762	0.526467657	0.924689794	Bacteria.Firmicutes.Clostridia.Clostridiales.Lachnospiraceae.Lachnospira	ZIK1
326742	ENSG00000171649	rs58449774	0.004321432	0.001057297	0.118734882	0.916074378	0.298806866	-0.361790616	0.061140454	0.004206701	0.101092361	0.105591897	0.038680132	0.039766789	0.012023826	0.00122861	0.554820599	0.996905805	Bacteria.Firmicutes.Negativicutes.Selenomonadales.Acidaminococcaceae.Phascolarctobacterium	ZIK1
326743	ENSG00000171649	rs58449774	0.011527776	0.000456405	0.019259317	0.596900782	0.235722019	-0.354753625	-0.092355431	0.021970418	0.090703342	0.096144577	0.038493083	0.041341602	0.017090283	0.000462325	0.51177711	0.964693841	Bacteria.Proteobacteria.Gammaproteobacteria.Pasteurellales.Pasteurellaceae.Haemophilus	ZIK1
326744	ENSG00000171649	rs58449774	0.295529519	0.669778929	0.866275741	0.135968898	0.191438649	-0.08678495	-0.013798911	0.128475789	0.181555998	0.202594995	0.081627061	0.085117029	0.423177932	0.330598926	0.998929462	0.998920199	Bacteria.Firmicutes.Clostridia.Clostridiales.Lachnospiraceae..Eubacterium..ventriosum.group	ZIK1
326745	ENSG00000171649	rs58449774	0.149295694	0.027097602	0.624593033	0.553466175	0.191726175	-0.303957576	-0.036558918	0.047895336	0.131405205	0.134467758	0.074358579	0.080412573	0.177449785	0.025411401	0.870595565	0.994506574	Bacteria.Firmicutes.Clostridia.Clostridiales.Family.XIII	ZIK1
326746	ENSG00000171649	rs58449774	0.131062889	0.039256213	0.755121785	0.718726564	0.206605462	-0.31772455	-0.016675507	0.02175867	0.135131531	0.15106062	0.053243582	0.060155539	0.250128574	0.049027746	0.99946547	0.972078348	Bacteria.Firmicutes.Erysipelotrichia.Erysipelotrichales.Erysipelotrichaceae..Clostridium..innocuum.group	ZIK1
326747	ENSG00000171649	rs58449774	0.061138828	0.00529346	0.455474671	0.424486955	0.203010312	-0.319439199	-0.039260313	0.049688387	0.106567176	0.110752962	0.052295158	0.061828767	0.077867715	0.00530891	0.998173674	0.991886968	Bacteria.Firmicutes.Bacilli.Bacillales	ZIK1
326748	ENSG00000171649	rs58449774	0.039533083	0.010889532	0.543499789	0.93881004	0.302929206	-0.3603844	0.033884464	0.004107882	0.144235518	0.137531985	0.055485204	0.053308531	0.131003486	0.02021768	0.997152221	0.990360691	Bacteria.Firmicutes.Clostridia.Clostridiales.Family.XI	ZIK1
326749	ENSG00000171649	rs58449774	0.018795834	0.02610475	0.852478272	0.060707418	0.23093424	-0.250232661	0.008683064	-0.109246743	0.095863888	0.109949464	0.046511204	0.057249123	0.030116717	0.013611258	0.92190387	0.756863833	Bacteria.Firmicutes.Clostridia.Clostridiales.Lachnospiraceaencultured	ZIK1
326750	ENSG00000171649	rs58449774	0.275047884	0.022071343	0.387182986	0.62543331	0.150854953	-0.305156004	0.050673798	-0.028417962	0.137060086	0.130158543	0.058212359	0.057941148	0.270597022	0.026505249	0.998793879	0.998019463	Bacteria.Firmicutes.Clostridia.Clostridiales.Lachnospiraceae.Blautia	ZIK1
326751	ENSG00000171649	rs58449774	0.027514703	0.000529693	0.247526286	0.695388307	0.213321924	-0.361053326	-0.040114666	-0.016336766	0.094636776	0.099085106	0.034382754	0.041540944	0.035899132	0.0005123	0.713940881	0.87724048	Bacteria.Fusobacteria.Fusobacteriia.Fusobacteriales	ZIK1
326752	ENSG00000171649	rs58449774	0.045906114	0.014190785	0.860817105	0.941044596	0.252367766	-0.349735837	0.011124353	0.005780971	0.124034492	0.138826472	0.063199326	0.077869503	0.108115135	0.017224223	0.999550585	0.98181652	Bacteria.Firmicutes.Clostridia.Clostridiales.Lachnospiraceae.Lachnospiraceae.ND3007.group	ZIK1
326753	ENSG00000171649	rs58449774	0.034768466	0.002358996	0.289124222	0.265032166	0.209484288	-0.326322528	0.052968949	-0.06492433	0.097182913	0.103161649	0.049566617	0.057755458	0.038386332	0.001872966	0.997048205	0.999513539	Bacteria.Firmicutes.Clostridia.Clostridiales.Lachnospiraceae.Dorea	ZIK1
326754	ENSG00000171649	rs58449774	0.692896185	0.98174624	0.974328389	0.460856799	0.217311987	-0.011117619	0.003007028	-0.060881411	0.547851375	0.484078479	0.093089953	0.0820756	0.987348183	0.825423847	0.996576058	0.828350038	Bacteria.Firmicutes.Clostridia.Clostridiales	ZIK1
326755	ENSG00000171649	rs58449774	0.018195877	0.001664615	0.888865703	0.708182459	0.237015596	-0.34570106	0.005102821	0.015041059	0.097864744	0.105427606	0.036375868	0.040011395	0.024602783	0.001742053	0.99994518	0.999865593	Bacteria.Bacteroidetes.Bacteroidia.Bacteroidales.Prevotellaceae	ZIK1
326756	ENSG00000171649	rs58449774	0.012397008	0.000526815	0.432615493	0.923268115	0.245263135	-0.366647441	-0.029217214	0.003858842	0.095390009	0.100573791	0.037004688	0.039910738	0.01748345	0.000542424	0.951517795	0.982851019	Bacteria.Firmicutes.Negativicutes.Selenomonadales.Veillonellaceae.Dialister	ZIK1
326757	ENSG00000171649	rs58449774	0.009165928	0.002895981	0.288350441	0.92786664	0.270755686	-0.346896848	-0.060911387	-0.005743547	0.100844851	0.112123354	0.05690671	0.063202261	0.0195434	0.002359689	0.604002636	0.955303348	Bacteria.Firmicutes.Bacilli.Lactobacillales.Streptococcaceae	ZIK1
326758	ENSG00000171649	rs58449774	0.970943385	0.699459018	0.379942054	0.350449088	0.01001482	-0.109670395	0.050554361	-0.055355606	0.273901847	0.282848024	0.057192645	0.058864812	0.93384103	0.720631134	0.956359196	0.930754062	Bacteria.Firmicutes.Clostridia.Clostridiales.Ruminococcaceae	ZIK1
326759	ENSG00000171649	rs58449774	0.026309206	0.007533226	0.978419413	0.497939448	0.238308425	-0.316813263	0.001194652	0.032320945	0.104858495	0.11490628	0.043996607	0.047426166	0.046194447	0.007217789	0.998970432	0.998994847	Bacteria.Firmicutes.Erysipelotrichia.Erysipelotrichales.Erysipelotrichaceae.Erysipelatoclostridium	ZIK1
326760	ENSG00000171649	rs58449774	0.031593442	0.002286768	0.650685463	0.929098955	0.223874716	-0.369854059	-0.018170166	-0.003801401	0.101935533	0.116539095	0.039944615	0.042559861	0.040901068	0.002227108	0.99894297	0.998882343	Bacteria.Verrucomicrobia.Verrucomicrobiae.Verrucomicrobiales.Verrucomicrobiaceae.Akkermansia	ZIK1
326761	ENSG00000171649	rs58449774	0.166632531	0.014599829	0.021923922	0.750026615	0.14018337	-0.35937078	-0.080258425	0.018888969	0.100235531	0.143277026	0.034193155	0.059039627	0.165748925	0.014225151	0.897835197	0.997412515	Bacteria.Proteobacteria.Gammaproteobacteria.Enterobacteriales.Enterobacteriaceae.Citrobacter	ZIK1
326762	ENSG00000171649	rs58449774	0.011668362	0.003149988	0.303289732	0.776158924	0.309629815	-0.382579851	-0.04117642	0.011114878	0.119353522	0.124814303	0.039688165	0.038931937	0.037417523	0.004771034	0.998302481	0.99762474	Bacteria.Proteobacteria.Gammaproteobacteria.Enterobacteriales.Enterobacteriaceae.Escherichia.Shigella	ZIK1
326763	ENSG00000171649	rs58449774	0.022774612	0.000698536	0.164273542	0.28935163	0.22214097	-0.362684682	0.054627744	-0.047339689	0.09526705	0.101944133	0.038840112	0.044320013	0.028179499	0.000673551	0.934169653	0.990835033	Bacteria.Bacteroidetes.Bacteroidia.Bacteroidales.Porphyromonadaceae.Parabacteroides	ZIK1
326764	ENSG00000171649	rs58449774	0.025990504	0.001573688	0.670478031	0.638424345	0.265027128	-0.38653625	0.019586525	-0.020144238	0.116357469	0.117222014	0.045826975	0.042670921	0.056200219	0.002745649	0.99830237	0.997282036	Bacteria.Firmicutes.Clostridia.Clostridiales.Clostridiaceae.1.Clostridium.sensu.stricto.1	ZIK1
326765	ENSG00000171649	rs58449774	0.074384084	0.010485586	0.28111392	0.364941544	0.188627922	-0.307089225	-0.050264809	0.046634291	0.104043616	0.116559911	0.046253722	0.051118383	0.079966786	0.00782607	0.999550314	0.996901429	Bacteria.Proteobacteria.Gammaproteobacteria.Pseudomonadales	ZIK1
326766	ENSG00000171649	rs58449774	0.019465142	0.001282845	0.591612541	0.589284679	0.268310535	-0.38843429	0.023541104	-0.02264998	0.112028072	0.115467025	0.043665139	0.041749244	0.043946693	0.002441645	0.998115183	0.993943049	Bacteria.Firmicutes.Clostridia.Clostridiales.Clostridiaceae.1	ZIK1
326767	ENSG00000171649	rs58449774	0.022066704	0.003838543	0.84634776	0.110758436	0.223832012	-0.307444483	0.008328785	-0.072078314	0.095467861	0.102581706	0.042811892	0.044589359	0.027497128	0.003247173	0.996033175	0.929840174	Bacteria.Firmicutes.Clostridia.Clostridiales.Lachnospiraceae.Lachnospiraceae.NK4A136.group	ZIK1
326768	ENSG00000171649	rs58449774	0.053923764	0.012499546	0.826287633	0.629291373	0.222952349	-0.3214711	-0.008544311	0.020098252	0.113607052	0.125182703	0.038778101	0.041440796	0.091567838	0.014056007	0.998735039	0.999709092	Bacteria.Bacteroidetes.Bacteroidia.Bacteroidales.Prevotellaceae.Prevotella.9	ZIK1
326769	ENSG00000171649	rs58449774	0.052150747	0.017742748	0.986733804	0.770934536	0.237383457	-0.332073216	-0.000865852	-0.020372706	0.120035328	0.13655123	0.051876651	0.069685521	0.085276456	0.012720546	0.999789515	0.974629405	Bacteria.Firmicutes.Erysipelotrichia.Erysipelotrichales.Erysipelotrichaceae	ZIK1
326770	ENSG00000171649	rs58449774	0.738498501	0.958866712	0.660571618	0.24503521	0.102995582	0.017398896	0.024023545	-0.069643537	0.307218673	0.336067435	0.054460989	0.059375112	0.908376021	0.765848183	0.998947111	0.981145089	Bacteria.Bacteroidetes	ZIK1
326771	ENSG00000171649	rs58449774	0.009242762	0.002681984	0.268696975	0.886047522	0.269417943	-0.346790204	-0.063327818	-0.009037764	0.100462686	0.111152654	0.056772655	0.062822299	0.020117928	0.002378438	0.57830484	0.923468491	Bacteria.Firmicutes.Bacilli.Lactobacillales.Streptococcaceae.Streptococcus	ZIK1
326772	ENSG00000171649	rs58449774	0.175118422	0.081156682	0.733722416	0.596611549	0.197805284	-0.289491948	-0.024025953	0.043789207	0.144311799	0.163450785	0.070329527	0.082332834	0.244452889	0.072071435	0.945838983	0.996239777	Bacteria.Firmicutes.Clostridia.Clostridiales.Family.XIII.Family.XIII.AD3011.group	ZIK1
326773	ENSG00000171649	rs58449774	0.240956616	0.029792301	0.842736859	0.862545314	0.207504558	-0.33710237	0.014231182	-0.01055812	0.175369033	0.151784165	0.071450029	0.060744521	0.373290894	0.055694229	0.997570438	0.984587444	Bacteria.Firmicutes.Clostridia.Clostridiales.Lachnospiraceae.Lachnospiraceae.UCG.008	ZIK1
326774	ENSG00000171649	rs58449774	0.023013846	0.001643371	0.677266678	0.699737516	0.261269947	-0.379960121	-0.01791014	0.016284729	0.112252376	0.115726552	0.042841968	0.042040509	0.047808472	0.002723781	0.999507593	0.935584968	Bacteria.Firmicutes.Clostridia.Clostridiales.Lachnospiraceae.Lachnoclostridium	ZIK1
326775	ENSG00000171649	rs58449774	0.027897079	0.000534755	0.245324658	0.696978187	0.212865272	-0.360767972	-0.04027499	-0.016240593	0.094675088	0.099086843	0.034358021	0.041524721	0.036106795	0.000534936	0.700847656	0.8806471	Bacteria.Fusobacteria.Fusobacteriia.Fusobacteriales.Fusobacteriaceae.Fusobacterium	ZIK1
326776	ENSG00000171649	rs58449774	0.03004713	0.00218631	0.669896793	0.914289602	0.225273305	-0.37102822	-0.017078126	-0.00459393	0.101595266	0.116357818	0.039883156	0.042519578	0.038836102	0.002187783	0.998409995	0.996467843	Bacteria.Verrucomicrobia	ZIK1
326777	ENSG00000171649	rs58449774	0.044965011	0.002853513	0.729519483	0.578588993	0.263341953	-0.404545474	0.019211519	-0.034283559	0.1288475	0.130544401	0.055327112	0.061416829	0.108227711	0.008240101	0.963485106	0.971945944	Bacteria.Firmicutes.Bacilli.Lactobacillales.Carnobacteriaceae.Granulicatella	ZIK1
326778	ENSG00000171649	rs58449774	0.253950323	0.286121544	0.487085719	0.234281518	0.16073948	-0.187104193	-0.034045172	0.074106275	0.139671385	0.1739894	0.048714255	0.061735534	0.362601674	0.210061139	0.984987993	0.971423926	Bacteria.Proteobacteria.Deltaproteobacteria.Desulfovibrionales.Desulfovibrionaceae.Desulfovibrio	ZIK1
326779	ENSG00000171649	rs58449774	0.041941077	0.001670567	0.763157262	0.980151341	0.221851553	-0.356432929	-0.015688432	-0.001293992	0.106944598	0.108739389	0.051847909	0.051814313	0.057287902	0.001405045	0.999989953	0.998685317	Bacteria.Firmicutes.Clostridia.Clostridiales.Christensenellaceae	ZIK1
326780	ENSG00000171649	rs58449774	0.044185509	0.002697288	0.593037844	0.877660903	0.214381163	-0.351093381	0.023221357	-0.007025307	0.104497314	0.112601449	0.043238583	0.045461462	0.060281226	0.002726201	0.997528932	0.997707395	Bacteria.Bacteroidetes.Bacteroidia.Bacteroidales.Rikenellaceae.Alistipes	ZIK1
326781	ENSG00000171649	rs58449774	0.01729411	0.000682145	0.920128245	0.767422266	0.234744935	-0.360916707	0.004366233	0.014475657	0.096129092	0.101235415	0.043377535	0.048744559	0.023777304	0.00066193	0.974614916	0.961745829	Bacteria.Proteobacteria.Deltaproteobacteria.Desulfovibrionales.Desulfovibrionaceae	ZIK1
326782	ENSG00000171649	rs58449774	0.018192325	0.014315366	0.420436268	0.466922013	0.303492409	-0.316214758	0.041299869	0.038708841	0.125309296	0.125689141	0.050941763	0.052900245	0.057289942	0.016399546	0.974916192	0.973716764	Bacteria.Firmicutes.Clostridia.Clostridiales.Ruminococcaceae.Ruminococcus.1	ZIK1
326783	ENSG00000171649	rs58449774	0.00557483	0.008172439	0.237922983	0.656806011	0.286476193	-0.306047566	0.061559605	0.02438643	0.099963279	0.112216894	0.051687732	0.054635307	0.01825755	0.005663849	0.899175418	0.932309554	Bacteria.Firmicutes.Clostridia.Clostridiales.Lachnospiraceae..Eubacterium..eligens.group	ZIK1
326784	ENSG00000171649	rs58449774	0.16237167	0.005579246	0.309143271	0.939621486	0.165236853	-0.342906958	-0.051220466	0.004340121	0.116945302	0.119666077	0.04997513	0.057080769	0.185414948	0.007007247	0.892946619	0.998264076	Bacteria.Firmicutes.Clostridia.Clostridiales.Ruminococcaceae.Ruminococcaceae.UCG.003	ZIK1
326785	ENSG00000171649	rs58449774	0.029260016	0.016780045	0.595442927	0.840261727	0.273443725	-0.339982194	-0.031132579	-0.013653556	0.122704064	0.138549782	0.058349509	0.067473299	0.065872932	0.017342691	0.773586541	0.982679299	Bacteria.Firmicutes.Bacilli	ZIK1
326786	ENSG00000171649	rs58449774	0.011495599	0.011542355	0.355405491	0.639486832	0.302418175	-0.322176352	0.067549757	0.037470703	0.116319879	0.123992926	0.072580253	0.079625361	0.038318633	0.014499536	0.907206952	0.989731238	Bacteria.Actinobacteria.Coriobacteriia.Coriobacteriales.Coriobacteriaceae	ZIK1
326787	ENSG00000171649	rs58449774	0.093115308	0.105189215	0.399385328	0.074137184	0.181538504	-0.208701561	0.046285264	-0.116397675	0.106546655	0.12704333	0.054567992	0.064146704	0.10594303	0.04676347	0.997851323	0.935348541	Bacteria.Firmicutes.Clostridia.Clostridiales.Lachnospiraceae.Fusicatenibacter	ZIK1
326788	ENSG00000171649	rs58449774	0.015546932	0.015563645	0.349654755	0.707535321	0.292243223	-0.322378967	0.051590526	0.020540741	0.117661229	0.129816223	0.054770077	0.054514489	0.044871346	0.015443185	0.821645867	0.99827201	Bacteria.Firmicutes.Clostridia.Clostridiales.Ruminococcaceae..Eubacterium..coprostanoligenes.group	ZIK1
326789	ENSG00000171649	rs58449774	0.567307425	0.318112556	0.43530752	0.503289851	0.108384991	-0.225987666	0.033855319	-0.033693006	0.188525419	0.224650534	0.043132055	0.050063056	0.737327978	0.361886492	0.999785669	0.999420701	Bacteria.Firmicutes.Clostridia.Clostridiales.Ruminococcaceae.Faecalibacterium	ZIK1
326790	ENSG00000171649	rs58449774	0.054768215	0.022055892	0.882249071	0.979005018	0.248970755	-0.353661393	-0.011305025	-0.002405343	0.127322678	0.15082936	0.076029168	0.0910553	0.112992716	0.020772279	0.960659058	0.982883879	Bacteria.Actinobacteria	ZIK1
326791	ENSG00000171649	rs58449774	0.021920818	0.001269627	0.425479304	0.280832477	0.223968321	-0.340704208	0.038811101	-0.060359962	0.095416732	0.101177809	0.048397942	0.055510517	0.027064137	0.001208054	0.968716787	0.921764212	Bacteria.Firmicutes.Clostridia.Clostridiales.Lachnospiraceae.Coprococcus.1	ZIK1
326792	ENSG00000171649	rs58449774	0.738406265	0.958958972	0.660665834	0.245085122	0.103033503	0.017359892	0.024016633	-0.069636694	0.307219206	0.336068515	0.05446147	0.059375622	0.906755638	0.7652344	0.998912436	0.981117471	Bacteria.Bacteroidetes.Bacteroidia.Bacteroidales	ZIK1
326793	ENSG00000171649	rs58449774	0.027630662	0.000649866	0.692853395	0.21162113	0.270953214	-0.462642134	0.021452314	-0.070823989	0.120297174	0.129219196	0.05407411	0.056149135	0.058108511	0.001342235	0.901009978	0.924960833	Bacteria.Firmicutes.Clostridia.Clostridiales.Ruminococcaceae.Ruminococcus.2	ZIK1
326794	ENSG00000171649	rs58449774	0.407444185	0.053364277	0.048128553	0.197286134	0.096648485	-0.258241284	0.088481357	-0.063227117	0.11592393	0.131272619	0.043941174	0.04854441	0.361034704	0.041023019	0.951394017	0.852850631	Bacteria.Proteobacteria.Betaproteobacteria	ZIK1
326795	ENSG00000171649	rs58449774	0.108636615	0.00682364	0.827976794	0.610374487	0.217027983	-0.334325958	-0.010318957	0.022396957	0.133443163	0.119695185	0.04729973	0.043745832	0.121768005	0.00897829	0.93214298	0.841202144	Bacteria.Firmicutes.Clostridia.Clostridiales.Lachnospiraceae.Tyzzerella	ZIK1
326796	ENSG00000171649	rs58449774	0.336527339	0.008607416	0.026143369	0.330077722	0.104782772	-0.28685059	0.096966224	-0.043299731	0.108235168	0.105920566	0.042617311	0.044129401	0.224250034	0.0069782	0.732643178	0.878752417	Bacteria.Firmicutes.Clostridia.Clostridiales.Lachnospiraceae.Roseburia	ZIK1
326797	ENSG00000171649	rs58449774	0.953204664	0.985604548	0.539391968	0.363799382	-0.025393886	-0.007204148	0.050585032	-0.069271341	0.431088815	0.397766592	0.08199246	0.07575035	0.907053755	0.754984233	0.876277026	0.796156653	Bacteria.Firmicutes.Clostridia.Clostridiales.Lachnospiraceae	ZIK1
326798	ENSG00000171649	rs58449774	0.493211691	0.573082008	0.371219691	0.077285264	0.110160438	-0.099685388	-0.04963714	0.113371856	0.159874622	0.176016179	0.055132343	0.063171356	0.454757504	0.297666321	0.996423631	0.938343963	Bacteria.Bacteroidetes.Bacteroidia.Bacteroidales.Prevotellaceae.Prevotella.7	ZIK1
326799	ENSG00000171649	rs58449774	0.025915662	0.004040871	0.351746344	0.403657206	0.352382306	-0.468463835	0.051981706	-0.053836693	0.154629133	0.157244115	0.055427089	0.06405241	0.116625958	0.011644382	0.999469974	0.986131077	Bacteria.Bacteroidetes.Bacteroidia.Bacteroidales.Porphyromonadaceae.Barnesiella	ZIK1
326800	ENSG00000171649	rs58449774	0.000283219	0.002231343	0.005659161	0.294838804	0.572778957	-0.499118601	-0.118653611	0.044441171	0.149359947	0.156863545	0.041480661	0.042086235	0.007721397	0.008921833	0.483936923	0.995251343	Bacteria.Proteobacteria.Gammaproteobacteria	ZIK1
326801	ENSG00000171649	rs58449774	0.015860203	0.000764565	0.860194843	0.97183239	0.237091137	-0.357422523	0.009646637	-0.002092814	0.095756712	0.101273163	0.054557663	0.059045033	0.024418215	0.000634394	0.998239218	0.997633675	Bacteria.Firmicutes.Clostridia.Clostridiales.Ruminococcaceae.Flavonifractor	ZIK1
326802	ENSG00000171649	rs58449774	0.137639787	0.015399667	0.053649041	0.222918524	0.15335675	-0.296112512	0.074451576	-0.053767364	0.102041854	0.119041111	0.03789265	0.043699458	0.141235881	0.0154648	0.943988959	0.857851212	Bacteria.Proteobacteria.Betaproteobacteria.Burkholderiales.Alcaligenaceae	ZIK1
326803	ENSG00000171649	rs58449774	0.044233088	0.00269207	0.592615782	0.878967724	0.214347377	-0.351180193	0.023243099	-0.006948676	0.104505021	0.112605603	0.043229595	0.045455005	0.060292095	0.002696544	0.997466038	0.996556542	Bacteria.Bacteroidetes.Bacteroidia.Bacteroidales.Rikenellaceae	ZIK1
326804	ENSG00000171649	rs58449774	0.00196972	0.001278335	0.047656108	0.47621573	0.401808226	-0.432665092	-0.07612716	0.027555063	0.124652131	0.128571609	0.037723489	0.038458331	0.014863966	0.002885571	0.932672331	0.965530807	Bacteria.Proteobacteria.Gammaproteobacteria.Enterobacteriales.Enterobacteriaceae	ZIK1
326805	ENSG00000171649	rs58449774	0.024997542	0.001108122	0.865565878	0.724438306	0.232006982	-0.351896625	0.008529224	-0.01933925	0.10114837	0.10315773	0.050185366	0.054624648	0.037119012	0.000998508	0.913325024	0.996408159	Bacteria.Firmicutes.Clostridia.Clostridiales.Lachnospiraceae..Eubacterium..hallii.group	ZIK1
326806	ENSG00000171649	rs58449774	0.027080602	0.022166963	0.209505901	0.471875893	0.472808774	-0.505816411	-0.086811818	0.052936445	0.209141755	0.215907704	0.068502077	0.073158319	0.228803949	0.08188885	0.996108676	0.996850396	Bacteria.Firmicutes.Clostridia.Clostridiales.Lachnospiraceae..Ruminococcus..gnavus.group	ZIK1
326807	ENSG00000171649	rs58449774	0.015625497	0.000687487	0.883894046	0.912584778	0.23684654	-0.359454582	0.006280047	0.005386439	0.095433357	0.100894461	0.042837758	0.048878533	0.022632178	0.000617106	0.998880039	0.998885873	Bacteria.Proteobacteria.Deltaproteobacteria.Desulfovibrionales.Desulfovibrionaceae.Bilophila	ZIK1
326808	ENSG00000171649	rs58449774	0.014008782	0.009292156	0.445876437	0.696471849	0.29388814	-0.334785492	0.060476344	0.04058671	0.116427312	0.124929786	0.078858329	0.10359168	0.040030955	0.012197428	0.857909507	0.994989321	Bacteria.Actinobacteria.Coriobacteriia.Coriobacteriales	ZIK1
326809	ENSG00000171649	rs58449774	0.048401931	0.0883525	0.610323336	0.622311659	0.293245693	-0.28487993	0.028975092	0.030344945	0.145813314	0.164695961	0.05658615	0.061314846	0.146820909	0.095944759	0.802198687	0.883851613	Bacteria.Firmicutes.Erysipelotrichia.Erysipelotrichales.Erysipelotrichaceae.Faecalitalea	ZIK1
326810	ENSG00000171649	rs58449774	0.018877151	0.000644989	0.976971701	0.413728231	0.231044675	-0.359206197	-0.001426592	-0.051250391	0.095978197	0.100262893	0.04923471	0.06230703	0.028489954	0.000637572	0.870709749	0.950831879	Bacteria.Actinobacteria.Actinobacteria.Bifidobacteriales.Bifidobacteriaceae.Bifidobacterium	ZIK1
326811	ENSG00000171649	rs58449774	0.043114847	0.001715055	0.766036647	0.975645461	0.221674978	-0.356286557	-0.015173478	-0.00157338	0.107486838	0.108982253	0.050782547	0.051342811	0.058740536	0.001406373	0.999417824	0.998577711	Bacteria.Firmicutes.Clostridia.Clostridiales.Christensenellaceae.Christensenellaceae.R.7.group	ZIK1
326812	ENSG00000171649	rs58449774	0.029734639	0.017869759	0.551259072	0.679885103	0.284671861	-0.323341386	0.036986713	0.02511286	0.128129886	0.133115142	0.061752975	0.06059253	0.082882404	0.021558324	0.985604346	0.994553009	Bacteria.Firmicutes.Clostridia.Clostridiales.Ruminococcaceae.Ruminiclostridium.9	ZIK1
326813	ENSG00000171649	rs58449774	0.302118708	0.03208181	0.043704288	0.217179825	0.114463609	-0.27674695	0.086148934	-0.058687335	0.110057455	0.126382563	0.041893648	0.047101688	0.257381132	0.03004839	0.884056387	0.810172159	Bacteria.Proteobacteria.Betaproteobacteria.Burkholderiales	ZIK1
326814	ENSG00000171649	rs58449774	0.00764852	0.000618147	0.272326426	0.835753429	0.271273349	-0.366531614	0.059244917	0.012893359	0.098587788	0.101930198	0.053520032	0.061942855	0.016008461	0.000559177	0.754078404	0.999116829	Bacteria.Firmicutes.Clostridia.Clostridiales.Ruminococcaceaencultured	ZIK1
326815	ENSG00000171649	rs58449774	0.016752981	0.000597438	0.973309641	0.615831992	0.235726527	-0.368081353	0.001456958	0.024770906	0.096038594	0.102059928	0.043381526	0.049133598	0.026362494	0.000614089	0.94704128	0.953661219	Bacteria.Proteobacteria.Deltaproteobacteria	ZIK1
326816	ENSG00000171649	rs58449774	0.116946538	0.044439457	0.694324069	0.714843372	0.203317851	-0.316697921	-0.020625489	0.024255704	0.127991387	0.154560746	0.052253798	0.066104032	0.177214406	0.056415707	0.998201428	0.99782309	Bacteria.Firmicutes.Bacilli.Bacillales.Staphylococcaceae.Staphylococcus	ZIK1
326817	ENSG00000171649	rs58449774	0.017277767	0.005657739	0.893439625	0.844285171	0.239154686	-0.34000681	0.006159771	0.010240996	0.097919947	0.118860813	0.045807542	0.051934762	0.030751958	0.004609316	0.852086581	0.997196001	Bacteria.Firmicutes.Clostridia.Clostridiales.Peptostreptococcaceae.Intestinibacter	ZIK1
326818	ENSG00000171649	rs58449774	0.014008888	0.042173452	0.068552089	0.343841431	0.783470295	-0.641116899	-0.133106892	0.066742296	0.310381513	0.309414422	0.071886096	0.07000088	0.295127745	0.329295563	0.75121437	0.99665811	Bacteria.Proteobacteria	ZIK1
326819	ENSG00000171649	rs58449774	0.065495833	0.020366924	0.923255468	0.590511436	0.226335153	-0.314942093	-0.005266707	0.03847562	0.12083997	0.132501449	0.054462814	0.071154462	0.095953819	0.016213757	0.936904111	0.886067913	Bacteria.Firmicutes.Clostridia.Clostridiales.Ruminococcaceae.Ruminococcaceae.UCG.005	ZIK1
326820	ENSG00000171649	rs58449774	0.527409563	0.062574667	0.148925134	0.611487093	0.088802419	-0.287058715	-0.078598233	0.031895729	0.139773581	0.151542024	0.053819768	0.062493911	0.386123533	0.044071871	0.970727297	0.997803387	Bacteria.Actinobacteria.Actinobacteria.Micrococcales	ZIK1
326821	ENSG00000171649	rs58449774	0.453346847	0.283637502	0.38011732	0.319823747	0.118875498	-0.20133322	-0.056782523	0.070071963	0.157595282	0.186249614	0.0642624	0.069905979	0.38974941	0.200346606	0.96081397	0.91100913	Bacteria.Firmicutes.Clostridia.Clostridiales.Ruminococcaceae.Ruminiclostridium.6	ZIK1
326822	ENSG00000171723	rs28668348	0.883758225	0.790475821	0.946784993	0.610927399	0.024862754	0.072987461	-0.005257228	0.062882237	0.169395397	0.273594037	0.078467179	0.123012676	0.489187535	0.222906653	0.838979412	0.988293474	Bacteria.Bacteroidetes.Bacteroidia.Bacteroidales.Porphyromonadaceae.Odoribacter	GPHN
326823	ENSG00000171723	rs28668348	0.867347311	0.59613115	0.988490682	0.221372854	0.032691722	0.149346253	0.001503742	0.294776179	0.19496426	0.280434247	0.103849264	0.238770782	0.465213666	0.210646171	0.90391265	0.987554159	Bacteria.Firmicutes.Clostridia.Clostridiales.Family.XIII	GPHN
326824	ENSG00000171723	rs28668348	0.47882385	0.441527237	0.499183715	0.441437953	0.596217564	-1.241831721	-0.093748748	0.210091693	0.83709702	1.603843325	0.137962843	0.271283126	0.999415694	0.822435843	0.990344402	0.944749187	Bacteria.Firmicutes	GPHN
326825	ENSG00000171723	rs28668348	0.927277245	0.999190324	0.539168263	0.545264207	0.01313132	0.000230234	-0.03626688	0.057334529	0.143323264	0.226023593	0.058751899	0.094297892	0.33085188	0.215137926	0.703713738	0.973272102	Bacteria.Firmicutes.Negativicutes.Selenomonadales.Acidaminococcaceae	GPHN
326826	ENSG00000171723	rs28668348	0.542267342	0.458509605	0.415395184	0.169680408	0.094451681	-0.195011715	0.05425224	-0.15287175	0.154189858	0.261522743	0.066193705	0.110105564	0.261240818	0.141790295	0.998970432	0.998994847	Bacteria.Firmicutes.Erysipelotrichia.Erysipelotrichales.Erysipelotrichaceae.Erysipelatoclostridium	GPHN
326827	ENSG00000171723	rs28668348	0.888977865	0.642074175	0.98689034	0.612499164	0.041126475	-0.233906651	-0.001334751	0.068158271	0.293471545	0.500925393	0.080925201	0.133924891	0.792305796	0.508601783	0.913745884	0.89747881	Bacteria.Firmicutes.Clostridia.Clostridiales.Lachnospiraceae..Eubacterium..rectale.group	GPHN
326828	ENSG00000171723	rs28668348	0.50243874	0.655864717	0.503985464	0.572724604	0.147769482	-0.178055286	0.05396825	-0.076123436	0.219126022	0.397746962	0.080320498	0.134287007	0.534031872	0.40406161	0.999437234	0.981998151	Bacteria.Proteobacteria.Betaproteobacteria.Neisseriales.Neisseriaceae	GPHN
326829	ENSG00000171723	rs28668348	0.590613229	0.862908676	0.579561794	0.759086948	0.096000495	-0.046154993	0.038558058	-0.028605739	0.177586222	0.266256713	0.069252033	0.09288958	0.387944745	0.302594949	0.904165424	0.929363147	Bacteria.Firmicutes.Clostridia.Clostridiales.Lachnospiraceae.Lachnospiraceae.UCG.010	GPHN
326830	ENSG00000171723	rs28668348	0.803279726	0.929982148	0.529173463	0.945537547	0.034440489	0.020502263	0.032794548	0.007694408	0.137701767	0.232443152	0.05184	0.112208999	0.28592682	0.221550314	0.973523722	0.998441752	Bacteria.Proteobacteria.Betaproteobacteria.Burkholderiales.Alcaligenaceae.Parasutterella	GPHN
326831	ENSG00000171723	rs28668348	0.600376233	0.618682892	0.610431684	0.51619672	0.094170644	-0.17324517	0.030557385	-0.07399929	0.178896244	0.346435718	0.059694394	0.113368683	0.393780917	0.26877683	0.999614985	0.99936283	Bacteria.Firmicutes.Clostridia.Clostridiales.Lachnospiraceae.Tyzzerella.4	GPHN
326832	ENSG00000171723	rs28668348	0.958262772	0.928467021	0.048523155	0.129509055	0.007084805	-0.019831293	0.121934339	-0.184207463	0.134864186	0.220061158	0.060664259	0.119987344	0.330108276	0.214694189	0.336101113	0.794542328	Bacteria.Firmicutes.Negativicutes.Selenomonadales.Veillonellaceae.Veillonella	GPHN
326833	ENSG00000171723	rs28668348	0.794965204	0.919015144	0.477913433	0.223430794	0.035665276	-0.022807766	0.042303774	-0.142074836	0.136689494	0.223464811	0.059271783	0.115600739	0.265912238	0.167527688	0.825400554	0.833725892	Bacteria.Proteobacteria.Gammaproteobacteria.Pasteurellales.Pasteurellaceae	GPHN
326834	ENSG00000171723	rs28668348	0.418523354	0.537053832	0.219299217	0.369784572	-0.179754109	0.162435143	-0.134943149	0.132358932	0.220804871	0.261773541	0.108809172	0.146569095	0.338257535	0.197096999	0.999550585	0.940419146	Bacteria.Firmicutes.Clostridia.Clostridiales.Lachnospiraceae.Lachnospiraceae.ND3007.group	GPHN
326835	ENSG00000171723	rs28668348	0.690393648	0.708743248	0.050521971	0.982384321	0.053418539	0.090945426	-0.146661374	-0.003578733	0.1335215	0.242416688	0.073628816	0.161468893	0.249335316	0.147156739	0.997048205	0.999513539	Bacteria.Firmicutes.Clostridia.Clostridiales.Lachnospiraceae.Dorea	GPHN
326836	ENSG00000171723	rs28668348	0.455096998	0.301592947	0.482793403	0.288553614	0.334078059	-0.842616663	-0.05501846	0.164763683	0.444621329	0.809293233	0.077951372	0.153996578	0.90140863	0.549745452	0.998912436	0.981117471	Bacteria.Bacteroidetes.Bacteroidia.Bacteroidales	GPHN
326837	ENSG00000171723	rs28668348	0.945088262	0.974159328	0.659005566	0.555846916	0.010502187	0.00741708	-0.026361102	0.056719827	0.151900257	0.228111186	0.059466919	0.095804128	0.379615769	0.222842072	0.82284894	0.955996734	Bacteria.Firmicutes.Negativicutes.Selenomonadales.Acidaminococcaceae.Phascolarctobacterium	GPHN
326838	ENSG00000171723	rs28668348	0.447424665	0.805915706	0.138903148	0.741390501	-0.133829246	0.076584092	0.093690977	-0.047524435	0.175105135	0.310449736	0.062544387	0.14340399	0.335918786	0.320933916	0.765789977	0.91465847	Bacteria.Firmicutes.Negativicutes.Selenomonadales.Veillonellaceae	GPHN
326839	ENSG00000171723	rs28668348	0.062069442	0.229131521	0.001254082	0.00735546	-0.317933133	0.267798731	-0.233050961	0.280683138	0.167508756	0.220619604	0.069126561	0.101481267	0.115910337	0.108178055	0.701722526	0.707906717	Bacteria.Firmicutes.Clostridia.Clostridiales.Ruminococcaceae.Ruminococcus.1	GPHN
326840	ENSG00000171723	rs28668348	0.275698756	0.159923637	0.124894326	0.084725786	-0.246203884	0.505607507	0.096271654	-0.201938635	0.223996111	0.355723935	0.06193874	0.115378259	0.353011903	0.125154594	0.714601225	0.995251343	Bacteria.Proteobacteria.Gammaproteobacteria	GPHN
326841	ENSG00000171723	rs28668348	0.051300675	0.071677368	0.012671532	0.024676414	-0.462456287	0.526420183	-0.246045476	0.368825462	0.23297286	0.287569065	0.096006876	0.160426221	0.141646762	0.061293785	0.998768023	0.918960091	Bacteria.Firmicutes.Clostridia.Clostridiales.Ruminococcaceae.Ruminococcaceae.NK4A214.group	GPHN
326842	ENSG00000171723	rs28668348	0.634572295	0.747434682	0.434184002	0.704422652	-0.108626572	0.122960726	0.070949689	-0.062080444	0.227482539	0.380243498	0.090168864	0.162938324	0.565080876	0.404652235	0.995261573	0.984587444	Bacteria.Firmicutes.Clostridia.Clostridiales.Lachnospiraceae.Lachnospiraceae.UCG.008	GPHN
326843	ENSG00000171723	rs28668348	0.687674142	0.66017962	0.18737227	0.360337609	-0.062401257	0.110806519	-0.128800037	0.175403022	0.154539743	0.250886997	0.096681301	0.190421665	0.349757751	0.189397299	0.724186156	0.782483856	Bacteria.Firmicutes.Clostridia.Clostridiales.Ruminococcaceae.Butyricicoccus	GPHN
326844	ENSG00000171723	rs28668348	0.139250337	0.421210043	0.047466066	0.255162723	-0.345082857	0.279360853	-0.16863201	0.134918321	0.230569512	0.34515791	0.083489016	0.117537179	0.226928273	0.326268511	0.321243352	0.729657095	Bacteria.Firmicutes.Erysipelotrichia.Erysipelotrichales.Erysipelotrichaceae.Holdemanella	GPHN
326845	ENSG00000171723	rs28668348	0.9640047	0.877418838	0.763088893	0.867822935	-0.009878218	-0.055832012	-0.032788302	-0.023963934	0.218060561	0.360575265	0.108328149	0.143433349	0.547941144	0.331862438	0.998330087	0.999834196	Bacteria.Actinobacteria.Coriobacteriia.Coriobacteriales.Coriobacteriaceae.Collinsella	GPHN
326846	ENSG00000171723	rs28668348	0.872589409	0.922563666	0.621441441	0.87753042	-0.030472435	0.036195514	-0.040522325	0.02634004	0.189276079	0.370941903	0.0816746	0.170265953	0.460929611	0.356989324	0.988161388	0.958055178	Bacteria.Firmicutes.Bacilli.Lactobacillales.Carnobacteriaceae	GPHN
326847	ENSG00000171723	rs28668348	0.580930581	0.382222694	0.319670838	0.176903721	0.079174367	-0.273495045	-0.06176122	0.17871648	0.142716918	0.310901709	0.061595309	0.130932557	0.276280592	0.107644532	0.997528932	0.993985312	Bacteria.Bacteroidetes.Bacteroidia.Bacteroidales.Rikenellaceae.Alistipes	GPHN
326848	ENSG00000171723	rs28668348	0.31317039	0.58712348	0.184799166	0.534666649	-0.264084824	0.196139473	-0.136231738	0.091844086	0.259834481	0.359438448	0.101655749	0.14714562	0.457352183	0.327398173	0.996483139	0.871021559	Bacteria.Bacteroidetes.Bacteroidia.Bacteroidales.Porphyromonadaceae.Butyricimonas	GPHN
326849	ENSG00000171723	rs28668348	0.231874304	0.48833109	0.215724833	0.477881985	0.3287153	-0.22797039	0.158597723	-0.128436627	0.272419797	0.327134457	0.126881285	0.179939548	0.368128751	0.310914144	0.891522043	0.981962125	Bacteria.Firmicutes.Clostridia.Clostridiales.Ruminococcaceae.Anaerotruncus	GPHN
326850	ENSG00000171723	rs28668348	0.61540901	0.970756404	0.559740793	0.925765925	0.079931949	-0.010945712	0.036672028	-0.011748797	0.158356509	0.297446478	0.062558927	0.125615374	0.303511588	0.269750227	0.999305535	0.994727898	Bacteria.Proteobacteria.Gammaproteobacteria.Pseudomonadales.Pseudomonadaceae.Pseudomonas	GPHN
326851	ENSG00000171723	rs28668348	0.788874391	0.919167136	0.85871251	0.771945643	0.037433102	-0.023988105	0.012965774	-0.038304235	0.139227825	0.235472971	0.072551849	0.131618855	0.310441035	0.182160184	0.845970419	0.976188021	Bacteria.Actinobacteria.Actinobacteria.Bifidobacteriales.Bifidobacteriaceae.Bifidobacterium	GPHN
326852	ENSG00000171723	rs28668348	0.591069597	0.905703061	0.4172236	0.776595225	0.080306625	-0.030943787	0.053976256	-0.034977075	0.1487381	0.26021536	0.066117136	0.122759705	0.266021622	0.216849461	0.999550314	0.996901429	Bacteria.Proteobacteria.Gammaproteobacteria.Pseudomonadales	GPHN
326853	ENSG00000171723	rs28668348	0.680717959	0.955230428	0.67137547	0.952616764	0.064015139	-0.014398133	-0.035142799	0.009397065	0.154883376	0.255496535	0.082463201	0.157543761	0.370143952	0.224653169	0.658159887	0.911725869	Bacteria.Firmicutes.Bacilli.Lactobacillales	GPHN
326854	ENSG00000171723	rs28668348	0.107948087	0.12817167	0.059511188	0.053602864	0.31117904	-0.633374175	0.15315875	-0.265742105	0.190953147	0.411095794	0.079876568	0.135224444	0.231089261	0.103393121	0.99946547	0.972078348	Bacteria.Firmicutes.Erysipelotrichia.Erysipelotrichales.Erysipelotrichaceae..Clostridium..innocuum.group	GPHN
326855	ENSG00000171723	rs28668348	0.425971249	0.773239571	0.212110196	0.838440617	0.120337241	-0.065766385	0.072974675	-0.016112015	0.150222468	0.227309696	0.05791689	0.078712421	0.190138801	0.178859228	0.998409995	0.996467843	Bacteria.Verrucomicrobia	GPHN
326856	ENSG00000171723	rs28668348	0.807532239	0.495721288	0.985559666	0.445943524	0.040570387	-0.285409042	-0.001191245	0.119362658	0.165870562	0.416634792	0.065568411	0.155666394	0.419185513	0.168347707	0.998997514	0.969189617	Bacteria.Firmicutes.Clostridia.Clostridiales.Ruminococcaceae.Subdoligranulum	GPHN
326857	ENSG00000171723	rs28668348	0.606602349	0.701656425	0.444902791	0.47749468	0.075937357	-0.10597264	-0.057222335	0.092037108	0.146765403	0.275429302	0.074455072	0.128830058	0.253662999	0.165744846	0.890732322	0.868758853	Bacteria.Firmicutes.Clostridia.Clostridiales.Lachnospiraceaencultured	GPHN
326858	ENSG00000171723	rs28668348	0.126507082	0.292603501	0.059014048	0.158863298	0.286413155	-0.481780709	0.142618236	-0.20288151	0.185072426	0.454125731	0.074230023	0.142370975	0.266634566	0.184874291	0.999028109	0.997798285	Bacteria.Actinobacteria.Actinobacteria.Micrococcales.Micrococcaceae	GPHN
326859	ENSG00000171723	rs28668348	0.447636783	0.676685943	0.04249549	0.251481104	0.105893408	-0.104371685	0.148980012	-0.134461141	0.138618281	0.249186472	0.072016313	0.11622482	0.218434745	0.125020226	0.493002666	0.869357444	Bacteria.Firmicutes.Clostridia.Clostridiales.Peptostreptococcaceae	GPHN
326860	ENSG00000171723	rs28668348	0.853605123	0.935903462	0.972867589	0.887832495	0.030368886	0.024320431	0.002471032	-0.016444524	0.163939199	0.301268085	0.072376819	0.116139052	0.40931485	0.245023355	0.99786128	0.999462671	Bacteria.Firmicutes.Clostridia.Clostridiales.Lachnospiraceae.Anaerostipes	GPHN
326861	ENSG00000171723	rs28668348	0.677044422	0.82788682	0.270322033	0.043129263	0.056219123	-0.047930626	-0.06840594	0.244735598	0.134380791	0.219586263	0.061535536	0.118677039	0.24417422	0.151789183	0.998880039	0.904995709	Bacteria.Proteobacteria.Deltaproteobacteria.Desulfovibrionales.Desulfovibrionaceae.Bilophila	GPHN
326862	ENSG00000171723	rs28668348	0.773223784	0.731358925	0.530041161	0.632867763	-0.057284662	0.111874636	-0.052489895	0.064644172	0.197979965	0.324484821	0.083149046	0.134696529	0.523954327	0.318576637	0.880169916	0.911650628	Bacteria.Firmicutes.Clostridia.Clostridiales.Lachnospiraceae..Eubacterium..xylanophilum.group	GPHN
326863	ENSG00000171723	rs28668348	0.745197286	0.268995692	0.331119038	0.138481983	-0.054063083	0.393500951	0.078077993	-0.262521258	0.165663269	0.352991289	0.079746829	0.175058785	0.392135429	0.104255642	0.993501001	0.838181028	Bacteria.Firmicutes.Erysipelotrichia.Erysipelotrichales	GPHN
326864	ENSG00000171723	rs28668348	0.189979206	0.354365282	0.018821883	0.993592325	-0.219483589	0.213352092	-0.184235823	-0.001157664	0.165738557	0.228742346	0.076496254	0.143605936	0.156406243	0.087470379	0.794687874	0.959162609	Bacteria.Firmicutes.Clostridia.Clostridiales.Lachnospiraceae..Eubacterium..eligens.group	GPHN
326865	ENSG00000171723	rs28668348	0.77398088	0.857293398	0.448111122	0.199826448	0.039367859	-0.04052965	0.04430853	-0.143658743	0.136527041	0.224509564	0.058062355	0.110931981	0.254040824	0.162579442	0.833239256	0.879046776	Bacteria.Proteobacteria.Gammaproteobacteria.Pasteurellales.Pasteurellaceae.Haemophilus	GPHN
326866	ENSG00000171723	rs28668348	0.235146479	0.446286712	0.132092336	0.243415605	0.212965461	-0.241850093	0.177532786	-0.176953882	0.177746372	0.315647122	0.116431894	0.150340815	0.222117795	0.184709735	0.862962058	0.989731238	Bacteria.Actinobacteria.Coriobacteriia.Coriobacteriales.Coriobacteriaceae	GPHN
326867	ENSG00000171723	rs28668348	0.683022725	0.84349303	0.579204709	0.59102652	0.059703069	-0.04697187	-0.04521387	0.078537114	0.145563232	0.236984931	0.081129579	0.14544382	0.314783817	0.190291098	0.68606699	0.921307549	Bacteria.Firmicutes.Bacilli.Lactobacillales.Streptococcaceae.Streptococcus	GPHN
326868	ENSG00000171723	rs28668348	0.789082405	0.919302249	0.860116058	0.772609563	0.037394162	-0.023947709	0.012834061	-0.038188494	0.139223561	0.235471403	0.072543191	0.131615429	0.309828685	0.18221933	0.845613606	0.977540482	Bacteria.Actinobacteria.Actinobacteria.Bifidobacteriales.Bifidobacteriaceae	GPHN
326869	ENSG00000171723	rs28668348	0.425664008	0.150068257	0.408031357	0.071410551	0.156478927	-0.511828594	0.067868664	-0.246352292	0.195209502	0.351473648	0.081506837	0.134445823	0.426418234	0.113025837	0.997152221	0.990360691	Bacteria.Firmicutes.Clostridia.Clostridiales.Family.XI	GPHN
326870	ENSG00000171723	rs28668348	0.74847545	0.697432802	0.508178437	0.591114747	-0.064297259	0.135238718	-0.06287595	0.083211826	0.199685094	0.346332026	0.094507992	0.154137699	0.511070795	0.277424101	0.999274386	0.998480911	Bacteria.Firmicutes.Clostridia.Clostridiales.Ruminococcaceae.Ruminococcaceae.UCG.013	GPHN
326871	ENSG00000171723	rs28668348	0.857814545	0.98345076	0.978805682	0.964393352	0.031045899	0.007744828	0.002167593	-0.007919698	0.172612681	0.37196061	0.08128326	0.17673601	0.484255797	0.363220475	0.998793879	0.998376616	Bacteria.Firmicutes.Clostridia.Clostridiales.Lachnospiraceae.Blautia	GPHN
326872	ENSG00000171723	rs28668348	0.757769798	0.880668126	0.117843334	0.169545042	0.041909418	-0.033647674	-0.092766585	0.136202656	0.1353255	0.223268541	0.058543535	0.098068118	0.253898338	0.167393032	0.934169653	0.990835033	Bacteria.Bacteroidetes.Bacteroidia.Bacteroidales.Porphyromonadaceae.Parabacteroides	GPHN
326873	ENSG00000171723	rs28668348	0.803701927	0.468894756	0.872766051	0.439297368	0.073299413	-0.441076328	-0.015945923	0.176434724	0.293713379	0.605472125	0.099185018	0.226754065	0.841689817	0.475007985	0.99967607	0.999141757	Bacteria.Firmicutes.Negativicutes.Selenomonadales	GPHN
326874	ENSG00000171723	rs28668348	0.890549515	0.911646646	0.411105094	0.423797711	-0.021522989	0.02552743	-0.060254843	0.094294138	0.155804388	0.22917554	0.072842013	0.117157799	0.347956491	0.149433481	0.999989953	0.995249858	Bacteria.Firmicutes.Clostridia.Clostridiales.Christensenellaceae	GPHN
326875	ENSG00000171723	rs28668348	0.816567729	0.907864574	0.928290528	0.870354474	0.047802171	-0.03374193	-0.006691164	0.021071572	0.205256626	0.290434057	0.074066335	0.12860734	0.520509696	0.294920549	0.972956229	0.932902361	Bacteria.Proteobacteria.Betaproteobacteria	GPHN
326876	ENSG00000171723	rs28668348	0.786809251	0.533032835	0.823536037	0.529966745	0.187081642	-0.894263294	-0.026227226	0.15556644	0.688918765	1.426992822	0.11714439	0.246387507	0.987348183	0.742344738	0.996576058	0.843195709	Bacteria.Firmicutes.Clostridia.Clostridiales	GPHN
326877	ENSG00000171723	rs28668348	0.86190713	0.770200371	0.599536635	0.620784645	-0.032359437	0.081993333	-0.046292182	0.063390626	0.185305784	0.279538524	0.087738742	0.127526053	0.506002208	0.282595466	0.988805145	0.994553009	Bacteria.Firmicutes.Clostridia.Clostridiales.Ruminococcaceae.Ruminiclostridium.9	GPHN
326878	ENSG00000171723	rs28668348	0.942403925	0.859072083	0.883639991	0.85954477	-0.03657986	-0.188529569	0.014302527	0.036600103	0.504380024	1.057665126	0.097346512	0.206027818	0.9056128	0.728757489	0.887512431	0.869351254	Bacteria.Firmicutes.Clostridia.Clostridiales.Lachnospiraceae	GPHN
326879	ENSG00000171723	rs28668348	0.512957773	0.524918085	0.283715584	0.228240324	0.097063661	-0.170428927	-0.068651936	0.132532301	0.147559172	0.266636822	0.063519018	0.108972389	0.244483201	0.170223982	0.848378578	0.994448463	Bacteria.Bacteroidetes.Bacteroidia.Bacteroidales.Porphyromonadaceae	GPHN
326880	ENSG00000171723	rs28668348	0.16854406	0.250967681	0.035030555	0.046926376	-0.281580107	0.289745881	-0.168483418	0.229375432	0.202259756	0.250175172	0.078278571	0.113277457	0.231012939	0.162010179	0.712558421	0.71652672	Bacteria.Firmicutes.Clostridia.Clostridiales.Ruminococcaceae.Ruminococcaceae.UCG.014	GPHN
326881	ENSG00000171723	rs28668348	0.907175298	0.979423148	0.900531347	0.872309774	0.020710758	0.006197218	0.008030016	-0.014926692	0.17693827	0.23936667	0.063998496	0.092510623	0.38392685	0.280644995	0.999507593	0.935584968	Bacteria.Firmicutes.Clostridia.Clostridiales.Lachnospiraceae.Lachnoclostridium	GPHN
326882	ENSG00000171723	rs28668348	0.446878811	0.095449713	0.498632309	0.06396793	0.18701268	-0.776719695	0.060514809	-0.273571186	0.244396409	0.45917756	0.088940284	0.145206028	0.564399838	0.140031627	0.998986731	0.998377846	Bacteria.Firmicutes.Clostridia.Clostridiales.Family.XI.Anaerococcus	GPHN
326883	ENSG00000171723	rs28668348	0.996011673	0.766692024	0.897414104	0.710653093	0.001266924	0.122675435	-0.014227212	0.060617998	0.252495057	0.41175847	0.109925349	0.162696897	0.697148799	0.360408594	0.998929462	0.998920199	Bacteria.Firmicutes.Clostridia.Clostridiales.Lachnospiraceae..Eubacterium..ventriosum.group	GPHN
326884	ENSG00000171723	rs28668348	0.805722874	0.75712418	0.413631667	0.543329914	-0.040514643	0.085762751	-0.063947706	0.07208401	0.164068222	0.276167388	0.077727477	0.117986407	0.433446792	0.252285383	0.83481681	0.995141948	Bacteria.Firmicutes.Clostridia.Clostridiales.Ruminococcaceae..Eubacterium..coprostanoligenes.group	GPHN
326885	ENSG00000171723	rs28668348	0.907403888	0.940091811	0.667165729	0.902749516	-0.022094623	0.027986599	-0.034655736	0.020818616	0.189229194	0.370971873	0.080225776	0.169726959	0.463851341	0.383495667	0.963485106	0.98063036	Bacteria.Firmicutes.Bacilli.Lactobacillales.Carnobacteriaceae.Granulicatella	GPHN
326886	ENSG00000171723	rs28668348	0.881587557	0.927697159	0.698503643	0.764274702	0.021164413	0.023102869	0.026818303	-0.041522286	0.141534907	0.253627476	0.068935702	0.137895881	0.344131285	0.168845473	0.895144267	0.998318077	Bacteria.Firmicutes.Clostridia.Clostridiales.Lachnospiraceae..Eubacterium..hallii.group	GPHN
326887	ENSG00000171723	rs28668348	0.53521634	0.308993179	0.168962623	0.070390673	-0.103457845	0.270029132	0.075427274	-0.175725455	0.165976214	0.263381476	0.054233655	0.095546693	0.348436417	0.1286394	0.998302481	0.99762474	Bacteria.Proteobacteria.Gammaproteobacteria.Enterobacteriales.Enterobacteriaceae.Escherichia.Shigella	GPHN
326888	ENSG00000171723	rs28668348	0.872548058	0.320607096	0.721086003	0.195410075	0.025636711	-0.30611668	-0.021432774	-0.130913537	0.159187408	0.305890051	0.05977846	0.100086645	0.397196611	0.131257349	0.998115183	0.976854668	Bacteria.Firmicutes.Clostridia.Clostridiales.Clostridiaceae.1	GPHN
326889	ENSG00000171723	rs28668348	0.872514672	0.819692416	0.051951382	0.245136103	-0.022088528	0.052990935	-0.102589742	0.095869068	0.137119251	0.231552181	0.051830238	0.081751537	0.344249133	0.173748127	0.481985156	0.822339194	Bacteria.Proteobacteria.Betaproteobacteria.Burkholderiales.Alcaligenaceae.Sutterella	GPHN
326890	ENSG00000171723	rs28668348	0.803840111	0.674575136	0.412432321	0.31250633	-0.041846314	0.104887236	-0.049294226	0.078566164	0.167800322	0.248692908	0.05976199	0.077194839	0.390551215	0.230433109	0.998735039	0.999709092	Bacteria.Bacteroidetes.Bacteroidia.Bacteroidales.Prevotellaceae.Prevotella.9	GPHN
326891	ENSG00000171723	rs28668348	0.767132589	0.308234618	0.357430119	0.153746985	-0.049062211	0.340187637	0.073744334	-0.235010555	0.164997726	0.331288815	0.079572587	0.162861267	0.37080242	0.095606109	0.999513786	0.851375219	Bacteria.Firmicutes.Erysipelotrichia.Erysipelotrichales.Erysipelotrichaceae	GPHN
326892	ENSG00000171723	rs28668348	0.952678024	0.962108193	0.4632758	0.420270571	0.008394828	0.01086943	-0.047220034	0.072671394	0.140923468	0.227923686	0.064004665	0.08960519	0.301045834	0.16908099	0.996546716	0.994860843	Bacteria.Firmicutes.Clostridia.Clostridiales.Ruminococcaceae.Ruminococcaceae.UCG.002	GPHN
326893	ENSG00000171723	rs28668348	0.771732182	0.969338521	0.876910857	0.893648874	0.051011082	0.010660735	-0.01292371	-0.021931503	0.175112717	0.27629927	0.083116861	0.163417915	0.455353568	0.310178457	0.82498578	0.986867198	Bacteria.Firmicutes.Bacilli	GPHN
326894	ENSG00000171723	rs28668348	0.542827981	0.792143325	0.54810406	0.507135836	0.131993671	0.078932394	0.051309666	0.084123166	0.215776494	0.298310029	0.0849902	0.126133138	0.425135798	0.391474477	0.966546108	0.93894507	Bacteria.Firmicutes.Clostridia.Clostridiales.Ruminococcaceae.Ruminiclostridium.6	GPHN
326895	ENSG00000171723	rs28668348	0.904237746	0.983837052	0.790339849	0.547979153	0.018825875	0.004694913	0.020405448	-0.087557351	0.155878148	0.230872207	0.076439155	0.144986091	0.418676281	0.261979209	0.748189458	0.932690213	Bacteria.Actinobacteria.Actinobacteria	GPHN
326896	ENSG00000171723	rs28668348	0.370441102	0.435245591	0.168392235	0.158827169	0.138663812	-0.206332264	-0.104128389	0.186670638	0.153762963	0.262833995	0.074768646	0.130983554	0.225265756	0.136738069	0.997851323	0.935348541	Bacteria.Firmicutes.Clostridia.Clostridiales.Lachnospiraceae.Fusicatenibacter	GPHN
326897	ENSG00000171723	rs28668348	0.292953084	0.258530515	0.290472012	0.216053447	0.306771241	-0.563066773	-0.068850075	0.147536293	0.289373372	0.494048064	0.064609494	0.118117424	0.604752124	0.322570635	0.999785669	0.999420701	Bacteria.Firmicutes.Clostridia.Clostridiales.Ruminococcaceae.Faecalibacterium	GPHN
326898	ENSG00000171723	rs28668348	0.816406286	0.531691372	0.535579979	0.163871632	0.031845676	-0.159660376	-0.043639878	0.187849157	0.136618929	0.253938308	0.070073541	0.133430885	0.271374129	0.130394968	0.979208241	0.902865961	Bacteria.Firmicutes.Clostridia.Clostridiales.Lachnospiraceae.Coprococcus.1	GPHN
326899	ENSG00000171723	rs28668348	0.65908754	0.485268992	0.666942033	0.374008057	0.066742282	-0.256225987	0.031941428	-0.171082721	0.150599854	0.365096268	0.073889412	0.191141197	0.296272214	0.144777368	0.998173674	0.991886968	Bacteria.Firmicutes.Bacilli.Bacillales	GPHN
326900	ENSG00000171723	rs28668348	0.587321126	0.353606137	0.629977488	0.325188646	0.226367293	-0.622933474	-0.036406677	0.131238378	0.415052805	0.666809573	0.075218091	0.132398185	0.839058897	0.545732681	0.99911693	0.98634337	Bacteria.Bacteroidetes.Bacteroidia.Bacteroidales.Bacteroidaceae.Bacteroides	GPHN
326901	ENSG00000171723	rs28668348	0.130994881	0.602497279	0.055891418	0.992780854	0.266184943	-0.12062109	0.14686075	-0.001013905	0.17406858	0.230487582	0.075460676	0.111635052	0.146799261	0.185142743	0.745578228	0.947947208	Bacteria.Firmicutes.Clostridia.Clostridiales.Ruminococcaceae.Ruminococcus.2	GPHN
326902	ENSG00000171723	rs28668348	0.913092376	0.27485663	0.896348346	0.205270868	0.020737045	-0.451307416	-0.009961642	-0.234988689	0.189279189	0.409872968	0.076171866	0.183685394	0.444689417	0.180470476	0.998201428	0.99782309	Bacteria.Firmicutes.Bacilli.Bacillales.Staphylococcaceae.Staphylococcus	GPHN
326903	ENSG00000171723	rs28668348	0.966132343	0.867711047	0.303801069	0.439478677	-0.006021859	-0.038417334	-0.063069794	-0.091003335	0.141288567	0.229746174	0.060855079	0.117004136	0.393832255	0.180892396	0.700877001	0.906418779	Bacteria.Firmicutes.Clostridia.Clostridiales.Lachnospiraceae.Lachnospira	GPHN
326904	ENSG00000171723	rs28668348	0.223615696	0.262192294	0.124750025	0.13889906	0.211709774	-0.473939422	0.109516005	-0.200943221	0.172329553	0.419083722	0.070432376	0.134140327	0.244659465	0.114168184	0.970727297	0.997803387	Bacteria.Actinobacteria.Actinobacteria.Micrococcales	GPHN
326905	ENSG00000171723	rs28668348	0.776021027	0.892849996	0.869348089	0.729700224	0.042322229	-0.032258585	-0.013483513	0.050630784	0.148147693	0.238564848	0.081654991	0.145912788	0.328969677	0.183702086	0.764604568	0.955303348	Bacteria.Firmicutes.Bacilli.Lactobacillales.Streptococcaceae	GPHN
326906	ENSG00000171723	rs28668348	0.457691306	0.294594095	0.48930911	0.212021262	0.167935084	-0.41475593	0.059130718	-0.152821921	0.224800026	0.39257735	0.085043638	0.121264366	0.440470429	0.19943752	0.996423631	0.938343963	Bacteria.Bacteroidetes.Bacteroidia.Bacteroidales.Prevotellaceae.Prevotella.7	GPHN
326907	ENSG00000171723	rs28668348	0.822942891	0.875145645	0.925324895	0.762427669	0.050798436	0.052033955	0.010393494	0.062259315	0.22611902	0.329877935	0.110466544	0.205105822	0.541232409	0.3314173	0.969175075	0.999817689	Bacteria.Firmicutes.Clostridia.Clostridiales.Family.XIII.Family.XIII.AD3011.group	GPHN
326908	ENSG00000171723	rs28668348	0.438661711	0.77630176	0.238269936	0.868336549	0.117609795	-0.064975195	0.069159159	-0.013119421	0.150941476	0.227737158	0.058111999	0.078833998	0.196970481	0.176355075	0.99894297	0.998882343	Bacteria.Verrucomicrobia.Verrucomicrobiae.Verrucomicrobiales.Verrucomicrobiaceae.Akkermansia	GPHN
326909	ENSG00000171723	rs28668348	0.504084711	0.367874785	0.102048694	0.017319116	0.090234978	-0.209883226	-0.0988507	0.320266926	0.134327332	0.231485607	0.059617832	0.131181352	0.218474879	0.085500167	0.863250727	0.910394576	Bacteria.Proteobacteria.Deltaproteobacteria	GPHN
326910	ENSG00000171723	rs28668348	0.713930602	0.904245356	0.191159932	0.939340001	0.050265782	-0.02692991	0.100724952	-0.011082119	0.136531683	0.222997319	0.076265854	0.145073096	0.278847907	0.153721184	0.977462111	0.997633675	Bacteria.Firmicutes.Clostridia.Clostridiales.Ruminococcaceae.Flavonifractor	GPHN
326911	ENSG00000171723	rs28668348	0.366086296	0.143543069	0.171152054	0.058321116	0.136981915	-0.562257164	0.077385553	-0.256132376	0.150514526	0.379818626	0.055931796	0.132936608	0.251496921	0.071363736	0.925613467	0.997412515	Bacteria.Proteobacteria.Gammaproteobacteria.Enterobacteriales.Enterobacteriaceae.Citrobacter	GPHN
326912	ENSG00000171723	rs28668348	0.672598566	0.393153325	0.719522986	0.365935053	0.187378699	-0.585996863	-0.032652209	0.131549093	0.441434376	0.681755384	0.09054053	0.144499105	0.902311545	0.607076609	0.956359196	0.930754062	Bacteria.Firmicutes.Clostridia.Clostridiales.Ruminococcaceae	GPHN
326913	ENSG00000171723	rs28668348	0.410632111	0.192686778	0.350335454	0.179292787	-0.397880688	1.018115904	0.102040535	-0.280525183	0.480509037	0.773574072	0.108483518	0.206670863	0.718869418	0.501272983	0.877993233	0.99665811	Bacteria.Proteobacteria	GPHN
326914	ENSG00000171723	rs28668348	0.387505777	0.548909492	0.195878425	0.445460849	-0.192534025	0.168188737	-0.101271124	0.090888608	0.221327937	0.279153932	0.0775065	0.11840581	0.438499707	0.316363343	0.984987993	0.971423926	Bacteria.Proteobacteria.Deltaproteobacteria.Desulfovibrionales.Desulfovibrionaceae.Desulfovibrio	GPHN
326915	ENSG00000171723	rs28668348	0.33105008	0.68679076	0.215356415	0.608727356	0.17336013	-0.122666084	0.151611941	-0.112972216	0.177040092	0.302882822	0.121194052	0.219641958	0.260173437	0.25042271	0.766551666	0.994989321	Bacteria.Actinobacteria.Coriobacteriia.Coriobacteriales	GPHN
326916	ENSG00000171723	rs28668348	0.269181154	0.196049363	0.049777297	0.043095221	-0.194500907	0.353294154	0.106133361	-0.196161279	0.174545892	0.270493658	0.053104745	0.095106405	0.277967917	0.09907616	0.932672331	0.965530807	Bacteria.Proteobacteria.Gammaproteobacteria.Enterobacteriales.Enterobacteriaceae	GPHN
326917	ENSG00000171723	rs28668348	0.770586399	0.93077639	0.870858492	0.536937464	0.040842694	0.019774812	0.009055309	0.049420983	0.139485558	0.226774788	0.055485454	0.079621917	0.257605863	0.225432066	0.99994518	0.999865593	Bacteria.Bacteroidetes.Bacteroidia.Bacteroidales.Prevotellaceae	GPHN
326918	ENSG00000171723	rs28668348	0.500215199	0.814896314	0.331692221	0.680121282	0.105382552	-0.056578728	-0.059789985	0.041634969	0.155458192	0.240707525	0.061140889	0.100535846	0.284909251	0.214389946	0.885188279	0.92835038	Bacteria.Firmicutes.Clostridia.Clostridiales.Lachnospiraceae.Roseburia	GPHN
326919	ENSG00000171723	rs28668348	0.493186371	0.846126537	0.295893895	0.612083192	0.105986714	-0.051275905	0.05902994	-0.049369385	0.153808302	0.263186257	0.05602524	0.096892796	0.301640288	0.30280559	0.816717518	0.841202144	Bacteria.Firmicutes.Clostridia.Clostridiales.Lachnospiraceae.Tyzzerella	GPHN
326920	ENSG00000171723	rs28668348	0.45515068	0.301615818	0.482851714	0.288575609	0.334037374	-0.842576374	-0.055010437	0.164755754	0.444620339	0.809293138	0.077950427	0.153996252	0.902918225	0.550161288	0.998947111	0.981145089	Bacteria.Bacteroidetes	GPHN
326921	ENSG00000171723	rs28668348	0.9368448	0.957921175	0.022542185	0.203502818	0.010599741	-0.01150092	0.223478849	-0.147045797	0.133265146	0.217149073	0.09566989	0.11448872	0.244700699	0.16875397	0.84269069	0.956901174	Bacteria.Firmicutes.Clostridia.Clostridiales.Ruminococcaceae.Ruminiclostridium.5	GPHN
326922	ENSG00000171723	rs28668348	0.84687818	0.971367	0.280602348	0.089421468	-0.02848067	0.00817877	-0.089836413	0.249404795	0.146910927	0.226997372	0.082578901	0.144681215	0.322595106	0.161017151	0.754179767	0.980985352	Bacteria.Firmicutes.Clostridia.Clostridiales.Ruminococcaceaencultured	GPHN
326923	ENSG00000171723	rs28668348	0.677494536	0.795239328	0.72365516	0.609815654	0.072624522	-0.066576103	-0.022342332	0.056378083	0.173851799	0.255506814	0.06292037	0.109945457	0.352016492	0.285505007	0.943988959	0.929509725	Bacteria.Proteobacteria.Betaproteobacteria.Burkholderiales.Alcaligenaceae	GPHN
326924	ENSG00000171723	rs28668348	0.623119425	0.56707268	0.348668759	0.216098929	-0.10509134	0.145167705	-0.082631288	0.128738779	0.212841686	0.252352204	0.087543405	0.103078479	0.490130742	0.274355605	0.999469974	0.986131077	Bacteria.Bacteroidetes.Bacteroidia.Bacteroidales.Porphyromonadaceae.Barnesiella	GPHN
326925	ENSG00000171723	rs28668348	0.58062897	0.382109658	0.318895912	0.176687323	0.079238877	-0.273570199	-0.061855019	0.178673893	0.142719106	0.310912863	0.061589405	0.130835017	0.276234156	0.106502883	0.997466038	0.994193156	Bacteria.Bacteroidetes.Bacteroidia.Bacteroidales.Rikenellaceae	GPHN
326926	ENSG00000171723	rs28668348	0.971416183	0.882928707	0.8214472	0.67213464	0.00687381	0.037190031	0.022259328	-0.073873126	0.191107314	0.251575278	0.098238552	0.173771502	0.53536232	0.267543179	0.956907709	0.978088518	Bacteria.Actinobacteria	GPHN
326927	ENSG00000171723	rs28668348	0.27616699	0.300545295	0.243240896	0.145412545	0.25715748	-0.31463967	0.102656361	-0.160775127	0.234192005	0.301536847	0.087184647	0.109122794	0.355581057	0.208643723	0.676895464	0.79118316	Bacteria.Firmicutes.Erysipelotrichia.Erysipelotrichales.Erysipelotrichaceae.Faecalitalea	GPHN
326928	ENSG00000171723	rs28668348	0.875926482	0.343052353	0.739118216	0.255774784	0.025115829	-0.319564916	-0.020131553	-0.125804359	0.1602365	0.334615806	0.060197253	0.109739966	0.410700153	0.129074182	0.99830237	0.997282036	Bacteria.Firmicutes.Clostridia.Clostridiales.Clostridiaceae.1.Clostridium.sensu.stricto.1	GPHN
326929	ENSG00000171723	rs28668348	0.790511032	0.958206117	0.803412271	0.933791858	0.03724924	0.013137074	-0.015102287	-0.008299366	0.139653096	0.24973402	0.060424339	0.099521718	0.258322915	0.224849307	0.996033175	0.971102237	Bacteria.Firmicutes.Clostridia.Clostridiales.Lachnospiraceae.Lachnospiraceae.NK4A136.group	GPHN
326930	ENSG00000171723	rs28668348	0.596690319	0.548459652	0.652289441	0.47420963	0.108633699	-0.243005426	0.03246103	-0.089958911	0.20429792	0.402877266	0.071714241	0.124983371	0.457355101	0.290174762	0.999586829	0.996426659	Bacteria.Firmicutes.Negativicutes.Selenomonadales.Veillonellaceae.Megasphaera	GPHN
326931	ENSG00000171723	rs28668348	0.564187375	0.691911208	0.046187341	0.063522361	0.078191303	-0.089441903	0.109562926	-0.148293814	0.134915938	0.224725729	0.053920102	0.07857575	0.242159947	0.136415438	0.485930571	0.834704795	Bacteria.Fusobacteria.Fusobacteriia.Fusobacteriales.Fusobacteriaceae.Fusobacterium	GPHN
326932	ENSG00000171723	rs28668348	0.675838262	0.890769753	0.253506041	0.674686172	-0.06838632	0.038178745	-0.088425828	0.048519722	0.162818511	0.27693586	0.076763287	0.115084411	0.413627248	0.264373169	0.884530156	0.982753841	Bacteria.Firmicutes.Clostridia.Clostridiales.Ruminococcaceae.Ruminococcaceae.UCG.003	GPHN
326933	ENSG00000171723	rs28668348	0.8091691	0.900017245	0.461360865	0.596480074	0.033565804	-0.029666352	0.040808972	-0.040841202	0.138433695	0.235215864	0.055077659	0.076762419	0.251010279	0.176618475	0.95477287	0.963833404	Bacteria.Firmicutes.Negativicutes.Selenomonadales.Veillonellaceae.Dialister	GPHN
326934	ENSG00000171723	rs28668348	0.919649828	0.962979001	0.917435943	0.902800854	0.019796448	-0.012843394	0.007470547	0.014729737	0.195498147	0.275655888	0.071789569	0.120150192	0.473094487	0.338713602	0.990377206	0.952755819	Bacteria.Proteobacteria.Betaproteobacteria.Burkholderiales	GPHN
326935	ENSG00000171723	rs28668348	0.619669499	0.865272578	0.66628941	0.877172685	0.138192106	-0.069860333	-0.039203583	0.024105578	0.277121099	0.410149711	0.090499797	0.15536453	0.685258039	0.520031422	0.996108676	0.998901623	Bacteria.Firmicutes.Clostridia.Clostridiales.Lachnospiraceae..Ruminococcus..gnavus.group	GPHN
326936	ENSG00000171723	rs28668348	0.558067719	0.394895151	0.130633982	0.02031749	0.078794015	-0.198276201	-0.090240447	0.31177104	0.133842629	0.231532665	0.058955443	0.131113533	0.206064046	0.088685544	0.972085394	0.90601184	Bacteria.Proteobacteria.Deltaproteobacteria.Desulfovibrionales.Desulfovibrionaceae	GPHN
326937	ENSG00000171723	rs28668348	0.763525624	0.933393286	0.965701997	0.527005539	0.0430373	-0.019391945	-0.003099824	-0.065131911	0.142460344	0.231143404	0.071816859	0.102416058	0.289585384	0.19737884	0.999334555	0.984995763	Bacteria.Firmicutes.Erysipelotrichia.Erysipelotrichales.Erysipelotrichaceae.Erysipelotrichaceae.UCG.003	GPHN
326938	ENSG00000171723	rs28668348	0.480777555	0.6089159	0.259338388	0.334619932	0.105665047	-0.143586785	0.082443078	-0.098733294	0.149018933	0.279310447	0.072461504	0.101581795	0.240429385	0.158286003	0.799177907	0.968614954	Bacteria.Firmicutes.Clostridia.Clostridiales.Peptostreptococcaceae.Intestinibacter	GPHN
326939	ENSG00000171723	rs28668348	0.566180885	0.692515818	0.04572031	0.062447143	0.07774799	-0.089201564	0.109808764	-0.14891513	0.134842102	0.224586898	0.053921522	0.078574991	0.243017006	0.132350933	0.493563692	0.834246709	Bacteria.Fusobacteria.Fusobacteriia.Fusobacteriales	GPHN
326940	ENSG00000171723	rs28668348	0.310838525	0.443219384	0.038187518	0.067084291	-0.169478001	0.177763111	-0.15877515	0.224829163	0.165942421	0.230440374	0.075062149	0.120758936	0.235546519	0.145869076	0.845495631	0.727686762	Bacteria.Firmicutes.Clostridia.Clostridiales.Ruminococcaceae.Ruminococcaceae.UCG.005	GPHN
326941	ENSG00000171723	rs28668348	0.516012108	0.236624877	0.572865827	0.160062753	0.11661918	-0.483039214	0.038305915	-0.185306942	0.178584537	0.404444774	0.067599212	0.13041816	0.414428133	0.138938105	0.999814869	0.907533519	Bacteria.Actinobacteria.Actinobacteria.Corynebacteriales.Corynebacteriaceae	GPHN
326942	ENSG00000171723	rs28668348	0.878096842	0.90324336	0.399827264	0.42743651	-0.02406976	0.027981543	-0.060747038	0.093095727	0.156319341	0.229294095	0.071685239	0.116586263	0.345924728	0.145285213	0.999417824	0.997023453	Bacteria.Firmicutes.Clostridia.Clostridiales.Christensenellaceae.Christensenellaceae.R.7.group	GPHN
326943	ENSG00000171763	rs60476496	0.213462501	0.080786559	0.225728694	0.275709525	-0.369818929	0.556826379	0.096085314	-0.09804547	0.294388813	0.313999315	0.078573818	0.089203714	0.491630548	0.182514517	0.757259293	0.890273479	Bacteria.Firmicutes.Clostridia.Clostridiales.Lachnospiraceae..Eubacterium..rectale.group	SPATA5L1
326944	ENSG00000171763	rs60476496	0.770759327	0.216113967	0.776063149	0.689307063	-0.038771188	0.212838068	-0.018488411	-0.033365063	0.132513802	0.170420687	0.064730643	0.083089142	0.265541333	0.050724181	0.998880039	0.97913007	Bacteria.Proteobacteria.Deltaproteobacteria.Desulfovibrionales.Desulfovibrionaceae.Bilophila	SPATA5L1
326945	ENSG00000171763	rs60476496	0.587814982	0.724993489	0.676775742	0.839089222	-0.165327547	0.154922808	0.045982818	0.032225054	0.303536096	0.438508721	0.109815944	0.158073471	0.796399456	0.574746776	0.99967607	0.999141757	Bacteria.Firmicutes.Negativicutes.Selenomonadales	SPATA5L1
326946	ENSG00000171763	rs60476496	0.456515615	0.114504692	0.454561904	0.511406021	-0.125986012	0.326778723	-0.053996736	0.059452997	0.168204578	0.204311212	0.071778172	0.090049362	0.347848682	0.065442361	0.974916192	0.973716764	Bacteria.Firmicutes.Clostridia.Clostridiales.Ruminococcaceae.Ruminococcus.1	SPATA5L1
326947	ENSG00000171763	rs60476496	0.53959876	0.16982815	0.626886089	0.845643483	-0.120689847	0.276066649	-0.03914741	0.016031684	0.195724276	0.198906267	0.080154568	0.082025733	0.476788578	0.123402411	0.997152221	0.990360691	Bacteria.Firmicutes.Clostridia.Clostridiales.Family.XI	SPATA5L1
326948	ENSG00000171763	rs60476496	0.188648746	0.888856016	0.124649788	0.277345508	-0.245046648	-0.03677306	-0.152732702	-0.138343436	0.184479171	0.262116715	0.098199483	0.126300958	0.253041152	0.335218847	0.762323806	0.978883571	Bacteria.Firmicutes.Clostridia.Clostridiales.Family.XIII.Family.XIII.AD3011.group	SPATA5L1
326949	ENSG00000171763	rs60476496	0.87673023	0.817839264	0.91540785	0.215300017	-0.030573914	0.054028355	0.008015805	-0.119171659	0.196340955	0.233640385	0.075175689	0.095250415	0.530163009	0.358081265	0.886683856	0.861431604	Bacteria.Firmicutes.Clostridia.Clostridiales.Ruminococcaceae.Ruminococcaceae.UCG.014	SPATA5L1
326950	ENSG00000171763	rs60476496	0.782181565	0.252384829	0.995780527	0.916140748	-0.044808267	0.236040579	0.00032352	-0.008133689	0.161408823	0.204420623	0.060944679	0.076950481	0.282363669	0.07144124	0.99894297	0.998882343	Bacteria.Verrucomicrobia.Verrucomicrobiae.Verrucomicrobiales.Verrucomicrobiaceae.Akkermansia	SPATA5L1
326951	ENSG00000171763	rs60476496	0.584997685	0.138822645	0.376747589	0.04533013	-0.078283754	0.248373284	0.0580566	-0.162633307	0.142646511	0.165769811	0.06523887	0.07971244	0.248015254	0.047108665	0.890732322	0.749016864	Bacteria.Firmicutes.Clostridia.Clostridiales.Lachnospiraceaencultured	SPATA5L1
326952	ENSG00000171763	rs60476496	0.609682755	0.230560127	0.722364691	0.700618415	-0.101862856	0.328533127	-0.027691098	0.040642506	0.198573401	0.271494534	0.077605178	0.105247164	0.54751152	0.157925663	0.999028109	0.997798285	Bacteria.Actinobacteria.Actinobacteria.Micrococcales.Micrococcaceae	SPATA5L1
326953	ENSG00000171763	rs60476496	0.895719397	0.146958237	0.917528612	0.600593904	-0.024613762	0.314091677	0.009806157	0.062101134	0.187067795	0.214014958	0.094340319	0.118044361	0.529213059	0.102580827	0.998330087	0.999834196	Bacteria.Actinobacteria.Coriobacteriia.Coriobacteriales.Coriobacteriaceae.Collinsella	SPATA5L1
326954	ENSG00000171763	rs60476496	0.33723418	0.233808679	0.324846032	0.682075596	-0.18174522	0.308000422	-0.089311625	0.046298173	0.188010164	0.256323089	0.090036655	0.112524392	0.349541017	0.128220083	0.998768023	0.998841844	Bacteria.Firmicutes.Clostridia.Clostridiales.Ruminococcaceae.Ruminococcaceae.NK4A214.group	SPATA5L1
326955	ENSG00000171763	rs60476496	0.801141822	0.2506704	0.510031042	0.853496017	-0.03315948	0.201706935	0.043651707	0.012312113	0.131123902	0.174049414	0.065900816	0.066413935	0.267444379	0.057485579	0.834047031	0.937217323	Bacteria.Proteobacteria.Gammaproteobacteria.Pasteurellales.Pasteurellaceae	SPATA5L1
326956	ENSG00000171763	rs60476496	0.310502971	0.283643342	0.219162611	0.760231835	-0.168797921	0.282029871	-0.077643539	0.029158514	0.165161047	0.260903776	0.062587812	0.095151429	0.278155649	0.136944847	0.810135109	0.929363147	Bacteria.Firmicutes.Clostridia.Clostridiales.Lachnospiraceae.Lachnospiraceae.UCG.010	SPATA5L1
326957	ENSG00000171763	rs60476496	0.578957281	0.781953759	0.189493781	0.057525679	0.091739842	-0.064554027	0.110290404	-0.203268307	0.164505985	0.232287831	0.083191106	0.105155798	0.397754344	0.254731075	0.999550585	0.775714432	Bacteria.Firmicutes.Clostridia.Clostridiales.Lachnospiraceae.Lachnospiraceae.ND3007.group	SPATA5L1
326958	ENSG00000171763	rs60476496	0.086468713	0.035837985	0.094469288	0.06175182	-1.19641937	2.095510766	0.195158747	-0.324772168	0.687482257	0.978023742	0.115023976	0.170898132	0.958294691	0.437798443	0.996576058	0.659325213	Bacteria.Firmicutes.Clostridia.Clostridiales	SPATA5L1
326959	ENSG00000171763	rs60476496	0.814913633	0.336520363	0.163611811	0.398451432	0.033386263	0.1777359	-0.082089017	0.066240423	0.142051462	0.183589296	0.058272063	0.077938772	0.324363564	0.119417483	0.816185778	0.994448463	Bacteria.Bacteroidetes.Bacteroidia.Bacteroidales.Porphyromonadaceae	SPATA5L1
326960	ENSG00000171763	rs60476496	0.77130366	0.110645912	0.901906724	0.522542379	-0.041707303	0.299035783	-0.007156441	-0.054247654	0.142898249	0.18493115	0.057840136	0.084384921	0.330767416	0.040991847	0.997466038	0.994193156	Bacteria.Bacteroidetes.Bacteroidia.Bacteroidales.Rikenellaceae	SPATA5L1
326961	ENSG00000171763	rs60476496	0.682336368	0.134203774	0.750903377	0.955762464	-0.054614194	0.252444397	0.02955843	0.006232093	0.132851299	0.166480581	0.092724897	0.111920661	0.198272118	0.034359593	0.972349599	0.962523641	Bacteria.Firmicutes.Clostridia.Clostridiales.Ruminococcaceae.Ruminiclostridium.5	SPATA5L1
326962	ENSG00000171763	rs60476496	0.750098853	0.638280092	0.909508661	0.331756116	-0.069086345	0.113570089	-0.009671473	-0.107251316	0.216001876	0.240468538	0.084766656	0.109689167	0.491505756	0.34186543	0.967553924	0.911138448	Bacteria.Firmicutes.Clostridia.Clostridiales.Ruminococcaceae.Ruminiclostridium.6	SPATA5L1
326963	ENSG00000171763	rs60476496	0.801034607	0.263767076	0.535716999	0.868936211	0.051897513	0.257331072	0.051099476	0.015250156	0.205107467	0.228305662	0.082079232	0.092060705	0.577004486	0.165204091	0.99946547	0.972078348	Bacteria.Firmicutes.Erysipelotrichia.Erysipelotrichales.Erysipelotrichaceae..Clostridium..innocuum.group	SPATA5L1
326964	ENSG00000171763	rs60476496	0.659262762	0.099290656	0.738489064	0.450920638	-0.066276157	0.303754863	-0.023898197	0.065335222	0.149630284	0.181688831	0.071281669	0.086150541	0.292672398	0.045273637	0.998970432	0.998994847	Bacteria.Firmicutes.Erysipelotrichia.Erysipelotrichales.Erysipelotrichaceae.Erysipelatoclostridium	SPATA5L1
326965	ENSG00000171763	rs60476496	0.662232073	0.225506612	0.614042769	0.684583764	-0.061231767	0.220092357	-0.029855902	-0.028878739	0.139540364	0.179893554	0.058920375	0.070778733	0.266678818	0.064756262	0.720613368	0.988943773	Bacteria.Firmicutes.Negativicutes.Selenomonadales.Acidaminococcaceae	SPATA5L1
326966	ENSG00000171763	rs60476496	0.84952934	0.205690943	0.24455482	0.580631227	-0.024550029	0.207671812	0.088186666	0.046226915	0.128895163	0.162484777	0.075106896	0.083260941	0.312982505	0.04618328	0.984441985	0.990525521	Bacteria.Firmicutes.Clostridia.Clostridiales.Ruminococcaceae.Flavonifractor	SPATA5L1
326967	ENSG00000171763	rs60476496	0.650022001	0.0162988	0.113927072	0.370226438	-0.056160312	0.407518035	0.116657488	0.075577076	0.123209605	0.165302182	0.072819016	0.083768873	0.269350976	0.007626586	0.480908426	0.950702349	Bacteria.Actinobacteria.Actinobacteria.Bifidobacteriales.Bifidobacteriaceae	SPATA5L1
326968	ENSG00000171763	rs60476496	0.769786038	0.245453104	0.983947542	0.931208739	-0.047132446	0.238642169	-0.001225201	-0.006646911	0.160390104	0.203638217	0.060663984	0.076706157	0.27563823	0.071059437	0.998409995	0.996467843	Bacteria.Verrucomicrobia	SPATA5L1
326969	ENSG00000171763	rs60476496	0.77580478	0.24431901	0.926142595	0.087590165	-0.036790093	0.191792449	-0.006050422	0.134705599	0.128654913	0.163263477	0.065020581	0.077685662	0.287656916	0.071446521	0.779342328	0.791926866	Bacteria.Firmicutes.Negativicutes.Selenomonadales.Veillonellaceae.Veillonella	SPATA5L1
326970	ENSG00000171763	rs60476496	0.125196905	0.112568067	0.118315567	0.433263911	-0.41089802	0.468047071	-0.191257062	0.104455622	0.264577222	0.291040355	0.12085736	0.132484396	0.286522807	0.130572918	0.86289527	0.979880037	Bacteria.Firmicutes.Clostridia.Clostridiales.Ruminococcaceae.Anaerotruncus	SPATA5L1
326971	ENSG00000171763	rs60476496	0.189383746	0.044876412	0.159117277	0.158569509	-0.263362406	0.525295711	-0.103259052	0.129414324	0.198601974	0.256906218	0.072506309	0.090750776	0.279516661	0.061099567	0.999586829	0.996426659	Bacteria.Firmicutes.Negativicutes.Selenomonadales.Veillonellaceae.Megasphaera	SPATA5L1
326972	ENSG00000171763	rs60476496	0.809844311	0.237897377	0.461190445	0.917535242	-0.031698512	0.206249833	0.04766331	0.006829173	0.131206055	0.173165476	0.064304027	0.065705484	0.262730916	0.056712335	0.836351774	0.991310041	Bacteria.Proteobacteria.Gammaproteobacteria.Pasteurellales.Pasteurellaceae.Haemophilus	SPATA5L1
326973	ENSG00000171763	rs60476496	0.646578694	0.684217063	0.706912615	0.514043411	-0.074599165	0.100462605	0.032663474	0.078000133	0.161950498	0.245920638	0.086494561	0.118885291	0.41553347	0.242467927	0.802181241	0.982679299	Bacteria.Firmicutes.Bacilli	SPATA5L1
326974	ENSG00000171763	rs60476496	0.502039089	0.174175377	0.394600839	0.958249702	-0.099119672	0.257707256	-0.049947976	0.003812186	0.146845827	0.187597512	0.058289147	0.072544873	0.257513994	0.057630872	0.761196174	0.99846464	Bacteria.Firmicutes.Negativicutes.Selenomonadales.Acidaminococcaceae.Phascolarctobacterium	SPATA5L1
326975	ENSG00000171763	rs60476496	0.893157516	0.102001204	0.832633755	0.497302104	-0.021113231	0.327433418	0.021474329	0.087786569	0.156592798	0.1974504	0.101216194	0.128622227	0.465497933	0.064586376	0.956489593	0.989731238	Bacteria.Actinobacteria.Coriobacteriia.Coriobacteriales.Coriobacteriaceae	SPATA5L1
326976	ENSG00000171763	rs60476496	0.568007841	0.727632559	0.655045168	0.71591888	-0.116897988	0.120549166	-0.041340609	-0.055971545	0.203701951	0.344662666	0.092113396	0.153143619	0.560640677	0.349066053	0.998723033	0.998920199	Bacteria.Firmicutes.Clostridia.Clostridiales.Lachnospiraceae..Eubacterium..ventriosum.group	SPATA5L1
326977	ENSG00000171763	rs60476496	0.63110943	0.137241519	0.728063829	0.749357433	-0.074670434	0.270573457	0.019660079	-0.022099651	0.154785608	0.179851209	0.056303143	0.068884032	0.312117607	0.065787574	0.999507593	0.935584968	Bacteria.Firmicutes.Clostridia.Clostridiales.Lachnospiraceae.Lachnoclostridium	SPATA5L1
326978	ENSG00000171763	rs60476496	0.880518143	0.210382291	0.199957761	0.805539738	-0.020280766	0.218758704	0.068546632	-0.017103397	0.134402432	0.172955835	0.05294674	0.069195376	0.304670358	0.06540933	0.941808366	0.998441752	Bacteria.Proteobacteria.Betaproteobacteria.Burkholderiales.Alcaligenaceae.Parasutterella	SPATA5L1
326979	ENSG00000171763	rs60476496	0.991428777	0.849214997	0.765508788	0.100089287	-0.001520221	-0.043067518	0.028281558	-0.199435549	0.140977699	0.225640425	0.094433001	0.119578399	0.432252858	0.229309926	0.838607723	0.662707491	Bacteria.Firmicutes.Clostridia.Clostridiales.Ruminococcaceae.Butyricicoccus	SPATA5L1
326980	ENSG00000171763	rs60476496	0.127328931	0.021685975	0.059706108	0.083280383	-0.264921071	0.480099285	0.146302429	-0.173437033	0.171562168	0.204156802	0.076360756	0.098622016	0.180863007	0.02619929	0.998793879	0.998019463	Bacteria.Firmicutes.Clostridia.Clostridiales.Lachnospiraceae.Blautia	SPATA5L1
326981	ENSG00000171763	rs60476496	0.135979108	0.128186198	0.14659898	0.185281834	-1.116700083	1.880370355	0.178694799	-0.278364064	0.73984924	1.220514393	0.12164863	0.207945884	0.999415694	0.703118517	0.990344402	0.925095034	Bacteria.Firmicutes	SPATA5L1
326982	ENSG00000171763	rs60476496	0.665558933	0.740837586	0.656622639	0.069076339	-0.059255718	0.060799462	-0.028964406	-0.163070033	0.136470819	0.18305482	0.064854712	0.088238985	0.290424799	0.127827968	0.999989953	0.911237612	Bacteria.Firmicutes.Clostridia.Clostridiales.Christensenellaceae	SPATA5L1
326983	ENSG00000171763	rs60476496	0.042187732	0.118861658	0.020598206	0.28316036	-0.4124111	0.562248721	-0.16051225	0.135225835	0.199051185	0.355827811	0.067659308	0.124969898	0.126420553	0.154085673	0.233961558	0.746973552	Bacteria.Firmicutes.Erysipelotrichia.Erysipelotrichales.Erysipelotrichaceae.Holdemanella	SPATA5L1
326984	ENSG00000171763	rs60476496	0.896277537	0.170292165	0.181902614	0.029920735	-0.017369512	0.223687536	0.079513711	-0.174321081	0.132725072	0.161344785	0.058936615	0.07855384	0.376606903	0.049262239	0.612456914	0.641121026	Bacteria.Firmicutes.Clostridia.Clostridiales.Lachnospiraceae.Lachnospira	SPATA5L1
326985	ENSG00000171763	rs60476496	0.440378928	0.019851795	0.455506292	0.068657116	-0.160039176	0.635514126	-0.053453438	0.187517616	0.206171698	0.266221365	0.07120557	0.101310722	0.505855798	0.04984691	0.999437234	0.98110946	Bacteria.Proteobacteria.Betaproteobacteria.Neisseriales.Neisseriaceae	SPATA5L1
326986	ENSG00000171763	rs60476496	0.828047276	0.197200981	0.909265333	0.798366106	-0.037003496	0.246783931	0.008669385	0.024517392	0.169686182	0.189438888	0.075779078	0.095586052	0.329295439	0.066417688	0.999550314	0.996901429	Bacteria.Proteobacteria.Gammaproteobacteria.Pseudomonadales	SPATA5L1
326987	ENSG00000171763	rs60476496	0.650255597	0.016295661	0.11326949	0.3711976	-0.056115312	0.407505129	0.116872664	0.07542091	0.123199124	0.165291882	0.072818043	0.083766677	0.269969865	0.007631837	0.479444771	0.950831879	Bacteria.Actinobacteria.Actinobacteria.Bifidobacteriales.Bifidobacteriaceae.Bifidobacterium	SPATA5L1
326988	ENSG00000171763	rs60476496	0.1818251	0.684872264	0.052693384	0.403775438	-0.202144246	0.085104912	-0.139517978	-0.077037294	0.149805048	0.2087852	0.070715855	0.09167859	0.196545861	0.218329965	0.80523613	0.938576416	Bacteria.Firmicutes.Clostridia.Clostridiales.Ruminococcaceae.Ruminococcaceae.UCG.003	SPATA5L1
326989	ENSG00000171763	rs60476496	0.684872255	0.263258401	0.745332378	0.632539919	-0.056632567	0.205058909	0.025279955	0.045051153	0.138934888	0.181733923	0.077506924	0.093780741	0.315442506	0.074473535	0.733672771	0.921307549	Bacteria.Firmicutes.Bacilli.Lactobacillales.Streptococcaceae.Streptococcus	SPATA5L1
326990	ENSG00000171763	rs60476496	0.794031199	0.093630898	0.115975112	0.011131697	-0.032903763	0.270692952	0.108606194	-0.223754278	0.125520585	0.15912787	0.068184107	0.085661938	0.266803867	0.032424527	0.918237398	0.65468158	Bacteria.Firmicutes.Clostridia.Clostridiales.Lachnospiraceae.Coprococcus.1	SPATA5L1
326991	ENSG00000171763	rs60476496	0.565530701	0.33634592	0.315554518	0.036492363	0.113044532	-0.282490869	-0.061575572	0.165258753	0.195729936	0.291688107	0.060886075	0.077410842	0.508281251	0.204109718	0.792001715	0.995251343	Bacteria.Proteobacteria.Gammaproteobacteria	SPATA5L1
326992	ENSG00000171763	rs60476496	0.705383877	0.343044653	0.823307341	0.801327836	-0.057865104	0.206751327	0.018561391	0.028724965	0.152395112	0.216485437	0.082795656	0.113696995	0.378122363	0.10174451	0.686747984	0.910444892	Bacteria.Firmicutes.Bacilli.Lactobacillales	SPATA5L1
326993	ENSG00000171763	rs60476496	0.251322628	0.107913177	0.155090622	0.451919828	-0.191625656	0.36619209	-0.1058123	0.07293936	0.165580466	0.224688868	0.073570601	0.096390829	0.221456092	0.05981068	0.749727097	0.991310329	Bacteria.Firmicutes.Clostridia.Clostridiales.Ruminococcaceae..Eubacterium..coprostanoligenes.group	SPATA5L1
326994	ENSG00000171763	rs60476496	0.372445236	0.053944811	0.37844921	0.202418884	-0.158033146	0.409697156	-0.061018822	0.099680565	0.175981748	0.208783107	0.068814053	0.07742219	0.253713634	0.035457177	0.937318069	0.997412515	Bacteria.Proteobacteria.Gammaproteobacteria.Enterobacteriales.Enterobacteriaceae.Citrobacter	SPATA5L1
326995	ENSG00000171763	rs60476496	0.917905794	0.167457946	0.86387311	0.627657257	-0.020222103	0.320985948	0.015489536	0.051562218	0.195444231	0.22996843	0.089994813	0.105811092	0.473365438	0.1133923	0.988161388	0.950695192	Bacteria.Firmicutes.Bacilli.Lactobacillales.Carnobacteriaceae	SPATA5L1
326996	ENSG00000171763	rs60476496	0.966438162	0.227200134	0.578686565	0.860395108	0.007148301	0.259152351	0.039192258	0.016115882	0.16924705	0.21260207	0.070228536	0.091277364	0.460889478	0.08960749	0.877006062	0.935449574	Bacteria.Firmicutes.Clostridia.Clostridiales.Ruminococcaceae.Ruminococcus.2	SPATA5L1
326997	ENSG00000171763	rs60476496	0.748200561	0.430588031	0.386352187	0.706948879	0.057957257	0.185148059	-0.059326608	0.032041103	0.179791697	0.233462066	0.068032596	0.084857511	0.498048671	0.174929999	0.952041951	0.931534808	Bacteria.Proteobacteria.Betaproteobacteria	SPATA5L1
326998	ENSG00000171763	rs60476496	0.843060825	0.235734204	0.995448146	0.782565085	-0.045748969	0.28807259	0.000585762	0.029020638	0.230170903	0.240737881	0.102288167	0.10472772	0.42917957	0.162590983	0.999982028	0.99782309	Bacteria.Firmicutes.Bacilli.Bacillales.Staphylococcaceae.Staphylococcus	SPATA5L1
326999	ENSG00000171763	rs60476496	0.665788597	0.257967622	0.71270554	0.653292783	-0.06142944	0.208962976	0.028830967	0.042463013	0.141580733	0.183130274	0.077960848	0.094102073	0.299872808	0.068369153	0.734117565	0.955303348	Bacteria.Firmicutes.Bacilli.Lactobacillales.Streptococcaceae	SPATA5L1
327000	ENSG00000171763	rs60476496	0.79497491	0.939553007	0.503329177	0.039148729	0.051226139	0.015704404	0.053638536	-0.182490835	0.196337029	0.206308077	0.079706671	0.086715345	0.53265116	0.376431367	0.873855245	0.664676389	Bacteria.Firmicutes.Clostridia.Clostridiales.Lachnospiraceae..Eubacterium..xylanophilum.group	SPATA5L1
327001	ENSG00000171763	rs60476496	0.704506637	0.170833198	0.895048896	0.775402002	-0.052768617	0.238210538	-0.009983909	-0.028785075	0.138539558	0.172040856	0.075391384	0.100475774	0.285551897	0.039759264	0.869782658	0.997649073	Bacteria.Firmicutes.Clostridia.Clostridiales.Ruminococcaceaencultured	SPATA5L1
327002	ENSG00000171763	rs60476496	0.797986091	0.139673068	0.855830287	0.576192449	-0.041451631	0.34203097	0.010936622	0.045782519	0.161296769	0.228778756	0.059960544	0.081500533	0.391935538	0.079261832	0.93214298	0.826768125	Bacteria.Firmicutes.Clostridia.Clostridiales.Lachnospiraceae.Tyzzerella	SPATA5L1
327003	ENSG00000171763	rs60476496	0.438217844	0.188125	0.497143347	0.747206043	-0.194389765	0.317330301	-0.059666269	0.028915579	0.249238765	0.23860993	0.087388844	0.08933468	0.559447426	0.206985589	0.998986731	0.998377846	Bacteria.Firmicutes.Clostridia.Clostridiales.Family.XI.Anaerococcus	SPATA5L1
327004	ENSG00000171763	rs60476496	0.465652616	0.911414888	0.455091756	0.308234043	-0.122919235	0.028023064	0.047655231	0.10007771	0.167504202	0.250919429	0.063423156	0.097459704	0.343498559	0.347752991	0.906513984	0.830156312	Bacteria.Firmicutes.Negativicutes.Selenomonadales.Veillonellaceae	SPATA5L1
327005	ENSG00000171763	rs60476496	0.957084969	0.390960065	0.808002681	0.930894369	-0.010935068	0.224114684	0.022276027	-0.011414959	0.202438339	0.259525795	0.091302451	0.131129213	0.573002077	0.187053947	0.999274386	0.999563655	Bacteria.Firmicutes.Clostridia.Clostridiales.Ruminococcaceae.Ruminococcaceae.UCG.013	SPATA5L1
327006	ENSG00000171763	rs60476496	0.883484762	0.203887157	0.58423913	0.824156384	-0.020272382	0.215707884	-0.039054831	-0.017792352	0.137793641	0.168093079	0.07102075	0.07975502	0.317048035	0.053178827	0.906867998	0.953661219	Bacteria.Proteobacteria.Deltaproteobacteria	SPATA5L1
327007	ENSG00000171763	rs60476496	0.760682854	0.065349399	0.902474649	0.075251132	-0.040036387	0.305049389	0.008477372	0.142770959	0.130902794	0.16277453	0.068917288	0.078990719	0.311997337	0.019830907	0.780394831	0.858887419	Bacteria.Firmicutes.Clostridia.Clostridiales.Peptostreptococcaceae	SPATA5L1
327008	ENSG00000171763	rs60476496	0.15838334	0.054851841	0.142098897	0.233127112	-0.31902666	0.494682915	0.131831126	-0.124071815	0.223613381	0.253068694	0.088728625	0.103102569	0.307603183	0.082390024	0.995261573	0.962978444	Bacteria.Firmicutes.Clostridia.Clostridiales.Lachnospiraceae.Lachnospiraceae.UCG.008	SPATA5L1
327009	ENSG00000171763	rs60476496	0.278828498	0.081711691	0.015532976	0.407541276	-0.14517749	0.318210624	0.153857688	-0.086554735	0.132953443	0.180000951	0.061936528	0.103838704	0.164387681	0.025109856	0.760739436	0.969932829	Bacteria.Firmicutes.Clostridia.Clostridiales.Lachnospiraceae..Eubacterium..hallii.group	SPATA5L1
327010	ENSG00000171763	rs60476496	0.532568524	0.208073442	0.005044128	0.187868533	-0.078674607	0.199682744	-0.135372062	0.073615601	0.125399935	0.157066003	0.046658161	0.055321155	0.249184182	0.058292247	0.313091065	0.7838259	Bacteria.Proteobacteria.Betaproteobacteria.Burkholderiales.Alcaligenaceae.Sutterella	SPATA5L1
327011	ENSG00000171763	rs60476496	0.319974448	0.21994114	0.261790394	0.797092419	-0.177130112	0.292163957	0.092023544	-0.027566236	0.176765987	0.23591357	0.081303181	0.106782706	0.250993977	0.09024189	0.993501001	0.954085234	Bacteria.Firmicutes.Erysipelotrichia.Erysipelotrichales	SPATA5L1
327012	ENSG00000171763	rs60476496	0.326173432	0.223981702	0.255450334	0.81407703	-0.169286136	0.284330315	0.089762941	-0.024706159	0.171132744	0.231626968	0.078246846	0.104637495	0.232933765	0.075889422	0.999513786	0.974686324	Bacteria.Firmicutes.Erysipelotrichia.Erysipelotrichales.Erysipelotrichaceae	SPATA5L1
327013	ENSG00000171763	rs60476496	0.695871716	0.177049676	0.276111021	0.62099941	-0.051803231	0.253677429	-0.068468043	0.038844963	0.131945331	0.18591452	0.062346164	0.078194497	0.244320654	0.042805562	0.996546716	0.99835739	Bacteria.Firmicutes.Clostridia.Clostridiales.Ruminococcaceae.Ruminococcaceae.UCG.002	SPATA5L1
327014	ENSG00000171763	rs60476496	0.396275408	0.62902384	0.446775483	0.459877092	-0.20068007	0.132104327	-0.064737699	-0.083122554	0.235029061	0.272174482	0.084582759	0.111813871	0.504638692	0.341655712	0.996483139	0.869987637	Bacteria.Bacteroidetes.Bacteroidia.Bacteroidales.Porphyromonadaceae.Butyricimonas	SPATA5L1
327015	ENSG00000171763	rs60476496	0.771199343	0.110791278	0.901989844	0.523560383	-0.041723719	0.298896899	-0.007153635	-0.054128704	0.142887405	0.18492208	0.057866749	0.084407051	0.330721463	0.041429315	0.997528932	0.993985312	Bacteria.Bacteroidetes.Bacteroidia.Bacteroidales.Rikenellaceae.Alistipes	SPATA5L1
327016	ENSG00000171763	rs60476496	0.742462639	0.193949743	0.992445382	0.273503749	-0.052780614	0.232075566	-0.000860099	0.106919421	0.159952541	0.17684046	0.090494962	0.096827289	0.376410925	0.0740562	0.787262581	0.88781599	Bacteria.Actinobacteria.Actinobacteria	SPATA5L1
327017	ENSG00000171763	rs60476496	0.682831103	0.185569179	0.837402575	0.741411898	-0.07459327	0.292872949	0.014141654	-0.029896665	0.181750981	0.218929392	0.068639184	0.09022031	0.379791026	0.08554025	0.998997514	0.969189617	Bacteria.Firmicutes.Clostridia.Clostridiales.Ruminococcaceae.Subdoligranulum	SPATA5L1
327018	ENSG00000171763	rs60476496	0.348713382	0.131672263	0.382301199	0.300674268	-0.376219358	0.710308249	0.069784762	-0.107474474	0.398621321	0.465328719	0.079342577	0.10302653	0.792638192	0.397565857	0.956359196	0.930754062	Bacteria.Firmicutes.Clostridia.Clostridiales.Ruminococcaceae	SPATA5L1
327019	ENSG00000171763	rs60476496	0.981893661	0.221073933	0.535834457	0.920454404	0.003536138	0.233464897	-0.036004468	0.006716663	0.155222807	0.188984461	0.057849374	0.067003063	0.439058313	0.10626572	0.943988959	0.966606453	Bacteria.Proteobacteria.Betaproteobacteria.Burkholderiales.Alcaligenaceae	SPATA5L1
327020	ENSG00000171763	rs60476496	0.795160974	0.100577394	0.973779864	0.340180094	-0.044079868	0.320877012	0.003291776	0.104809139	0.169104194	0.192675033	0.099772408	0.10908995	0.331038284	0.045166809	0.998173674	0.991886968	Bacteria.Firmicutes.Bacilli.Bacillales	SPATA5L1
327021	ENSG00000171763	rs60476496	0.782639766	0.648926569	0.346829941	0.036745336	0.041002724	-0.104148044	-0.049192713	0.148901919	0.148020042	0.227724225	0.051917295	0.069846154	0.431612279	0.225400993	0.998302481	0.99762474	Bacteria.Proteobacteria.Gammaproteobacteria.Enterobacteriales.Enterobacteriaceae.Escherichia.Shigella	SPATA5L1
327022	ENSG00000171763	rs60476496	0.072175035	0.070521059	0.033693073	0.335039086	-0.330974166	0.390589445	-0.156253383	0.081574248	0.181126795	0.212475097	0.07204054	0.084001037	0.156940634	0.060990364	0.999814869	0.919133689	Bacteria.Actinobacteria.Actinobacteria.Corynebacteriales.Corynebacteriaceae	SPATA5L1
327023	ENSG00000171763	rs60476496	0.391880666	0.589340906	0.241607148	0.407670113	-0.143670013	0.119590927	-0.097969264	-0.083049323	0.166696016	0.220467589	0.082912841	0.099660823	0.266449828	0.181219775	0.909940979	0.871002145	Bacteria.Firmicutes.Clostridia.Clostridiales.Ruminococcaceae.Ruminococcaceae.UCG.005	SPATA5L1
327024	ENSG00000171763	rs60476496	0.429481425	0.403405295	0.491584818	0.668123689	-0.177881981	0.20019809	-0.056040906	-0.037524427	0.223759797	0.238058184	0.081025271	0.087133742	0.458644947	0.258686029	0.984987993	0.975563701	Bacteria.Proteobacteria.Deltaproteobacteria.Desulfovibrionales.Desulfovibrionaceae.Desulfovibrio	SPATA5L1
327025	ENSG00000171763	rs60476496	0.851596143	0.313970345	0.637165159	0.061905298	-0.028583413	0.173666183	0.034246364	-0.171542207	0.152187349	0.17115599	0.072271396	0.09032172	0.380395653	0.079793904	0.947501839	0.801646602	Bacteria.Firmicutes.Clostridia.Clostridiales.Lachnospiraceae..Eubacterium..eligens.group	SPATA5L1
327026	ENSG00000171763	rs60476496	0.348793306	0.157570429	0.322693305	0.564754632	-0.167651342	0.338215921	-0.071715778	0.053928685	0.177663789	0.236593487	0.071974634	0.093187755	0.309357769	0.081145912	0.973651245	0.997803387	Bacteria.Actinobacteria.Actinobacteria.Micrococcales	SPATA5L1
327027	ENSG00000171763	rs60476496	0.562446473	0.312606224	0.211822582	0.815319329	0.100859435	0.202964023	0.071616966	-0.016031514	0.173252195	0.1994629	0.056803147	0.068363356	0.379937675	0.167688424	0.999614985	0.99936283	Bacteria.Firmicutes.Clostridia.Clostridiales.Lachnospiraceae.Tyzzerella.4	SPATA5L1
327028	ENSG00000171763	rs60476496	0.003717007	0.002706186	0.003848347	0.00609546	-1.373697991	2.286029387	0.261754497	-0.404147988	0.456648104	0.733429852	0.08736262	0.142614021	0.334064476	0.131371293	0.844880511	0.529832644	Bacteria.Firmicutes.Clostridia.Clostridiales.Lachnospiraceae	SPATA5L1
327029	ENSG00000171763	rs60476496	0.793275785	0.143225759	0.328905962	0.873121501	0.040483568	0.288231147	0.114319323	0.021744943	0.1538582	0.194550432	0.116225822	0.135637665	0.420765145	0.080101965	0.813882012	0.994989321	Bacteria.Actinobacteria.Coriobacteriia.Coriobacteriales	SPATA5L1
327030	ENSG00000171763	rs60476496	0.393310911	0.591348105	0.365610304	0.509184092	-0.145501948	0.123631285	-0.093840628	-0.090988574	0.169335316	0.229153241	0.103008287	0.137089653	0.301122192	0.209380382	0.828658684	0.990383047	Bacteria.Firmicutes.Clostridia.Clostridiales.Family.XIII	SPATA5L1
327031	ENSG00000171763	rs60476496	0.113821186	0.027026488	0.020965202	0.070343651	-0.241632235	0.392483319	0.184738634	-0.14909169	0.150784744	0.173547041	0.078105131	0.08105128	0.118684513	0.017824778	0.997851323	0.935348541	Bacteria.Firmicutes.Clostridia.Clostridiales.Lachnospiraceae.Fusicatenibacter	SPATA5L1
327032	ENSG00000171763	rs60476496	0.219663582	0.066134644	0.163035299	0.020574273	0.495723509	-1.117063177	-0.13956236	0.317542021	0.40003814	0.597846415	0.098932734	0.133824324	0.630601006	0.384545886	0.851138405	0.99665811	Bacteria.Proteobacteria	SPATA5L1
327033	ENSG00000171763	rs60476496	0.746139598	0.146854829	0.723753447	0.891148142	-0.043016445	0.243990451	0.022095453	-0.011313012	0.132320762	0.166206355	0.06224822	0.082347904	0.285467182	0.043734559	0.999334555	0.999343081	Bacteria.Firmicutes.Erysipelotrichia.Erysipelotrichales.Erysipelotrichaceae.Erysipelotrichaceae.UCG.003	SPATA5L1
327034	ENSG00000171763	rs60476496	0.69524856	0.192742717	0.78581384	0.53357324	-0.116006697	0.394602916	0.017191339	-0.045839791	0.294837958	0.299861206	0.063004566	0.073244326	0.767336508	0.284098388	0.999785669	0.999420701	Bacteria.Firmicutes.Clostridia.Clostridiales.Ruminococcaceae.Faecalibacterium	SPATA5L1
327035	ENSG00000171763	rs60476496	0.819779656	0.412928863	0.973770723	0.319027627	-0.047509973	0.172218958	-0.003798278	0.121150595	0.207704553	0.209013235	0.115084149	0.120663443	0.493382457	0.156571243	0.965047569	0.972299477	Bacteria.Actinobacteria	SPATA5L1
327036	ENSG00000171763	rs60476496	0.049263483	0.03737719	0.041637184	0.14135817	-0.532156775	0.676583067	0.179693512	-0.161939227	0.26565136	0.318465257	0.086489427	0.108786966	0.289106821	0.108302706	0.996108676	0.931203125	Bacteria.Firmicutes.Clostridia.Clostridiales.Lachnospiraceae..Ruminococcus..gnavus.group	SPATA5L1
327037	ENSG00000171763	rs60476496	0.647346681	0.159332311	0.765513058	0.776303003	-0.068991309	0.272069777	-0.016765549	0.020411155	0.150126717	0.191141639	0.05598174	0.071541222	0.336698106	0.07803696	0.998115183	0.993952758	Bacteria.Firmicutes.Clostridia.Clostridiales.Clostridiaceae.1	SPATA5L1
327038	ENSG00000171763	rs60476496	0.737679858	0.33138323	0.915668088	0.934039006	-0.056885113	0.232485468	-0.005892415	-0.006800312	0.169128671	0.237585312	0.055432808	0.081852092	0.36897673	0.136531488	0.998735039	0.999709092	Bacteria.Bacteroidetes.Bacteroidia.Bacteroidales.Prevotellaceae.Prevotella.9	SPATA5L1
327039	ENSG00000171763	rs60476496	0.617300082	0.079997567	0.593820383	0.188835967	-0.073619033	0.302983094	0.032983018	-0.084875728	0.14663555	0.170399407	0.061545497	0.06392466	0.325417033	0.036053313	0.935773729	0.830920119	Bacteria.Firmicutes.Clostridia.Clostridiales.Lachnospiraceae.Roseburia	SPATA5L1
327040	ENSG00000171763	rs60476496	0.025423884	0.012422825	0.013937394	0.057237448	-0.499052696	0.658660144	-0.196242916	0.180949865	0.218233988	0.256251374	0.077683261	0.093498696	0.110149176	0.027496368	0.996423631	0.938343963	Bacteria.Bacteroidetes.Bacteroidia.Bacteroidales.Prevotellaceae.Prevotella.7	SPATA5L1
327041	ENSG00000171763	rs60476496	0.460295821	0.047841406	0.163050165	0.001900593	-0.093811023	0.314210544	0.083597575	-0.234590267	0.126309986	0.155835131	0.059262635	0.072509892	0.183105218	0.021389412	0.996033175	0.570653055	Bacteria.Firmicutes.Clostridia.Clostridiales.Lachnospiraceae.Lachnospiraceae.NK4A136.group	SPATA5L1
327042	ENSG00000171763	rs60476496	0.591097553	0.761020785	0.670863229	0.786385211	-0.213718596	0.141921295	0.029842531	0.024405309	0.395863959	0.464702535	0.069910101	0.089688406	0.905533337	0.718647836	0.998947111	0.995399427	Bacteria.Bacteroidetes	SPATA5L1
327043	ENSG00000171763	rs60476496	0.434537237	0.026691075	0.261765357	0.034805119	-0.103026693	0.395091884	0.085468403	-0.200172866	0.131036191	0.174301956	0.075507686	0.092882604	0.185477755	0.011239471	0.997048205	0.999513539	Bacteria.Firmicutes.Clostridia.Clostridiales.Lachnospiraceae.Dorea	SPATA5L1
327044	ENSG00000171763	rs60476496	0.891850326	0.222050689	0.535031209	0.775341123	-0.018669325	0.207052416	-0.044010581	-0.022782602	0.136782785	0.167962916	0.070573559	0.079501679	0.282241447	0.055680789	0.972085394	0.961745829	Bacteria.Proteobacteria.Deltaproteobacteria.Desulfovibrionales.Desulfovibrionaceae	SPATA5L1
327045	ENSG00000171763	rs60476496	0.711173386	0.186960492	0.828043671	0.710452541	-0.084090344	0.300416955	-0.017761144	0.035582255	0.226122145	0.225288996	0.081445181	0.095432368	0.579372101	0.154729715	0.835967875	0.896476225	Bacteria.Firmicutes.Erysipelotrichia.Erysipelotrichales.Erysipelotrichaceae.Faecalitalea	SPATA5L1
327046	ENSG00000171763	rs60476496	0.958954286	0.177106227	0.807616013	0.655907885	-0.010045845	0.312886573	0.021382581	0.046684642	0.194454357	0.229337941	0.087460759	0.10430001	0.476751842	0.124622203	0.963485106	0.975753363	Bacteria.Firmicutes.Bacilli.Lactobacillales.Carnobacteriaceae.Granulicatella	SPATA5L1
327047	ENSG00000171763	rs60476496	0.742175534	0.625401632	0.882222711	0.548965943	-0.068223307	0.129504508	-0.011690834	-0.063718449	0.206512981	0.26402144	0.078606101	0.105772692	0.525344546	0.290327505	0.999469974	0.986131077	Bacteria.Bacteroidetes.Bacteroidia.Bacteroidales.Porphyromonadaceae.Barnesiella	SPATA5L1
327048	ENSG00000171763	rs60476496	0.024509014	0.011594899	0.00182013	0.048467654	-0.357320388	0.554346954	0.19841038	-0.176192874	0.155233532	0.213487771	0.061056852	0.087636448	0.058102377	0.010655992	0.99786128	0.999462671	Bacteria.Firmicutes.Clostridia.Clostridiales.Lachnospiraceae.Anaerostipes	SPATA5L1
327049	ENSG00000171763	rs60476496	0.034807644	0.165361358	0.004242392	0.439107905	-0.342242971	0.329040748	-0.241796756	0.089649886	0.158807115	0.234558936	0.081626427	0.115170202	0.090833337	0.094663022	0.78770661	0.994553009	Bacteria.Firmicutes.Clostridia.Clostridiales.Ruminococcaceae.Ruminiclostridium.9	SPATA5L1
327050	ENSG00000171763	rs60476496	0.829737135	0.140253743	0.601147982	0.733751215	-0.028622654	0.246262566	0.027474091	0.022297549	0.132578074	0.164966478	0.052303585	0.065277434	0.313904184	0.0377377	0.797920512	0.8806471	Bacteria.Fusobacteria.Fusobacteriia.Fusobacteriales.Fusobacteriaceae.Fusobacterium	SPATA5L1
327051	ENSG00000171763	rs60476496	0.80448983	0.062185352	0.895656633	0.110158663	-0.034897662	0.322197045	0.009026982	0.130340851	0.140411719	0.169832615	0.068564728	0.080493677	0.333982841	0.027057792	0.852086581	0.956405468	Bacteria.Firmicutes.Clostridia.Clostridiales.Peptostreptococcaceae.Intestinibacter	SPATA5L1
327052	ENSG00000171763	rs60476496	0.896548871	0.340876553	0.504084755	0.833480317	0.022099938	0.217541748	-0.043308586	0.017462271	0.169317011	0.22675609	0.064470868	0.082730775	0.467065872	0.159807094	0.956996997	0.952221036	Bacteria.Proteobacteria.Betaproteobacteria.Burkholderiales	SPATA5L1
327053	ENSG00000171763	rs60476496	0.852726074	0.167861728	0.091447155	0.525921652	-0.024152615	0.2285587	-0.091680218	0.043818254	0.12959479	0.163907423	0.053527068	0.068720688	0.27588036	0.043404842	0.934169653	0.990835033	Bacteria.Bacteroidetes.Bacteroidia.Bacteroidales.Porphyromonadaceae.Parabacteroides	SPATA5L1
327054	ENSG00000171763	rs60476496	0.371286463	0.082043044	0.402077394	0.324421965	-0.183104053	0.395212157	-0.071061575	0.091445069	0.203403606	0.223806304	0.084260798	0.092106054	0.229210004	0.044789203	0.999305535	0.989974535	Bacteria.Proteobacteria.Gammaproteobacteria.Pseudomonadales.Pseudomonadaceae.Pseudomonas	SPATA5L1
327055	ENSG00000171763	rs60476496	0.643873167	0.117130696	0.174009481	0.792729778	-0.059865577	0.25793088	0.068641446	0.017410482	0.12890315	0.162454264	0.049947891	0.065990258	0.214747971	0.034050368	0.937508231	0.979435338	Bacteria.Firmicutes.Negativicutes.Selenomonadales.Veillonellaceae.Dialister	SPATA5L1
327056	ENSG00000171763	rs60476496	0.591064643	0.760999707	0.670826175	0.786410103	-0.213738191	0.141934388	0.029846544	0.024402516	0.395865066	0.464703101	0.069911127	0.089688857	0.904054873	0.718035526	0.998912436	0.995383189	Bacteria.Bacteroidetes.Bacteroidia.Bacteroidales	SPATA5L1
327057	ENSG00000171763	rs60476496	0.420653925	0.521474614	0.482893953	0.902471752	-0.297695668	0.233439966	0.047455661	0.008901746	0.367368796	0.36219409	0.067251737	0.072365102	0.817293505	0.631484263	0.99911693	0.997690506	Bacteria.Bacteroidetes.Bacteroidia.Bacteroidales.Bacteroidaceae.Bacteroides	SPATA5L1
327058	ENSG00000171763	rs60476496	0.656785256	0.771090393	0.657544714	0.063388777	-0.060810311	0.05341692	-0.028806311	-0.164609374	0.136230477	0.182842422	0.064686557	0.087175603	0.290865946	0.129226692	0.999417824	0.941474691	Bacteria.Firmicutes.Clostridia.Clostridiales.Christensenellaceae.Christensenellaceae.R.7.group	SPATA5L1
327059	ENSG00000171763	rs60476496	0.72722926	0.312828404	0.899216622	0.837016564	-0.057855779	0.217489371	-0.010106473	-0.019724274	0.165160772	0.21383661	0.079491263	0.095505458	0.441555962	0.111334895	0.837885282	0.996716587	Bacteria.Bacteroidetes.Bacteroidia.Bacteroidales.Porphyromonadaceae.Odoribacter	SPATA5L1
327060	ENSG00000171763	rs60476496	0.53843489	0.471458274	0.165052669	0.017772143	0.096988936	-0.169092713	-0.075214122	0.167034551	0.156836507	0.233465671	0.053577182	0.06870448	0.417904577	0.186947832	0.933185769	0.965530807	Bacteria.Proteobacteria.Gammaproteobacteria.Enterobacteriales.Enterobacteriaceae	SPATA5L1
327061	ENSG00000171763	rs60476496	0.831623291	0.140411387	0.593004441	0.725223764	-0.028283207	0.246058708	0.028095356	0.023036835	0.132496526	0.164896525	0.052309319	0.065262726	0.314659659	0.036604403	0.810354415	0.87724048	Bacteria.Fusobacteria.Fusobacteriia.Fusobacteriales	SPATA5L1
327062	ENSG00000171763	rs60476496	0.562557601	0.107974759	0.414461727	0.521327789	-0.079386431	0.276045563	-0.042934307	0.047945931	0.136405639	0.169406776	0.052279348	0.074364274	0.209943867	0.039845457	0.99994518	0.999865593	Bacteria.Bacteroidetes.Bacteroidia.Bacteroidales.Prevotellaceae	SPATA5L1
327063	ENSG00000171763	rs60476496	0.641040361	0.159191501	0.760518059	0.664602096	-0.071138081	0.302963271	-0.017313762	0.036726214	0.151873947	0.21277281	0.056568788	0.084326207	0.345057258	0.072813908	0.99830237	0.997282036	Bacteria.Firmicutes.Clostridia.Clostridiales.Clostridiaceae.1.Clostridium.sensu.stricto.1	SPATA5L1
327064	ENSG00000171766	rs1365610	0.016440852	0.007788008	0.208145254	0.902951313	0.40670435	-0.459664544	0.085874518	0.008450546	0.165200265	0.167456724	0.067557781	0.069038357	0.082795464	0.016027467	0.997152221	0.990360691	Bacteria.Firmicutes.Clostridia.Clostridiales.Family.XI	GATM
327065	ENSG00000171766	rs1365610	0.020968792	0.000713362	0.199869041	0.668121872	0.26469718	-0.504011599	-0.070630159	-0.02981851	0.111913845	0.14193149	0.0545452	0.069239784	0.027511108	0.000635223	0.998880039	0.97913007	Bacteria.Proteobacteria.Deltaproteobacteria.Desulfovibrionales.Desulfovibrionaceae.Bilophila	GATM
327066	ENSG00000171766	rs1365610	0.036585196	0.002027764	0.410908413	0.839041865	0.243754365	-0.460553191	0.05184633	-0.015783211	0.114238375	0.143305577	0.062650492	0.077398243	0.037166048	0.001723429	0.968716787	0.955219941	Bacteria.Firmicutes.Clostridia.Clostridiales.Lachnospiraceae.Coprococcus.1	GATM
327067	ENSG00000171766	rs1365610	0.720975709	0.124540023	0.150711036	0.316497356	0.059823672	-0.304846192	-0.11180335	0.091080291	0.166786169	0.195942721	0.07689855	0.090237395	0.41976149	0.093036146	0.988161388	0.950695192	Bacteria.Firmicutes.Bacilli.Lactobacillales.Carnobacteriaceae	GATM
327068	ENSG00000171766	rs1365610	0.16290096	0.098179561	0.93664936	0.650074516	0.245635524	-0.374031625	0.006267718	0.051175152	0.17406927	0.222972844	0.078557196	0.11229079	0.247193394	0.07628152	0.999274386	0.998480911	Bacteria.Firmicutes.Clostridia.Clostridiales.Ruminococcaceae.Ruminococcaceae.UCG.013	GATM
327069	ENSG00000171766	rs1365610	0.018051437	0.001292695	0.134741487	0.212283702	0.282271787	-0.483491977	0.093220687	-0.088132588	0.116399356	0.143830053	0.061563004	0.069973949	0.028545146	0.001018007	0.547322355	0.869357444	Bacteria.Firmicutes.Clostridia.Clostridiales.Peptostreptococcaceae	GATM
327070	ENSG00000171766	rs1365610	0.567203583	0.051191995	0.127183905	0.498536837	0.086621096	-0.35353204	-0.090769458	0.044953573	0.150628721	0.178014172	0.058759247	0.066054769	0.324938564	0.034353317	0.906234349	0.997412515	Bacteria.Proteobacteria.Gammaproteobacteria.Enterobacteriales.Enterobacteriaceae.Citrobacter	GATM
327071	ENSG00000171766	rs1365610	0.00340325	0.000583938	0.022527835	0.011938003	0.760990884	-1.299061539	-0.210793658	0.33532889	0.250436713	0.359489214	0.090229456	0.129693873	0.1465333	0.019336201	0.99967607	0.999141757	Bacteria.Firmicutes.Negativicutes.Selenomonadales	GATM
327072	ENSG00000171766	rs1365610	0.050714712	0.002626785	0.31787012	0.274526617	0.227349618	-0.445169024	-0.066439723	0.080441617	0.114235097	0.142363784	0.06601328	0.073005614	0.052154446	0.001658366	0.984441985	0.943652426	Bacteria.Firmicutes.Clostridia.Clostridiales.Ruminococcaceae.Flavonifractor	GATM
327073	ENSG00000171766	rs1365610	0.000906964	0.000168442	0.000418477	0.039435954	0.390489686	-0.570207952	-0.234366834	0.155296192	0.112363054	0.142921964	0.063062808	0.07390452	0.003912064	0.000288485	0.195101834	0.921307549	Bacteria.Firmicutes.Bacilli.Lactobacillales.Streptococcaceae.Streptococcus	GATM
327074	ENSG00000171766	rs1365610	0.001852989	0.001716179	0.019574649	0.043052729	0.545391375	-0.928753653	0.18203585	-0.26047843	0.168139462	0.284109364	0.076076887	0.126263255	0.029835488	0.009124106	0.968970412	0.998920199	Bacteria.Firmicutes.Clostridia.Clostridiales.Lachnospiraceae..Eubacterium..ventriosum.group	GATM
327075	ENSG00000171766	rs1365610	0.003690655	0.000399405	0.038997621	0.053581604	0.500862313	-0.736586433	0.133799857	-0.158005348	0.166361716	0.197440943	0.063527903	0.080394603	0.024954451	0.002140539	0.712564927	0.720624033	Bacteria.Firmicutes.Clostridia.Clostridiales.Ruminococcaceae.Ruminococcaceae.UCG.014	GATM
327076	ENSG00000171766	rs1365610	0.008035964	0.001463237	0.096818491	0.126124998	0.374288403	-0.632019112	0.109045291	-0.129626003	0.136927595	0.190294798	0.064736424	0.083674928	0.03280268	0.002689951	0.833321003	0.906546295	Bacteria.Firmicutes.Clostridia.Clostridiales.Ruminococcaceae.Ruminococcaceae.UCG.003	GATM
327077	ENSG00000171766	rs1365610	0.136421993	0.059724307	0.687710904	0.611108823	0.323105403	-0.392040074	0.030218155	0.039066115	0.214313855	0.204635492	0.074846039	0.076461621	0.362550819	0.107514206	0.998986731	0.998377846	Bacteria.Firmicutes.Clostridia.Clostridiales.Family.XI.Anaerococcus	GATM
327078	ENSG00000171766	rs1365610	0.254901825	0.023849816	0.579537986	0.983499272	0.179932104	-0.434899258	0.032806278	0.00160599	0.156665069	0.188025666	0.058917867	0.077357625	0.226149663	0.02037675	0.99514452	0.971930396	Bacteria.Firmicutes.Clostridia.Clostridiales.Ruminococcaceae.Subdoligranulum	GATM
327079	ENSG00000171766	rs1365610	0.063332231	0.096358403	0.777805897	0.54716379	0.248992119	-0.338793808	-0.013012817	-0.037350626	0.131834971	0.20084692	0.045927108	0.061722703	0.103445048	0.055512888	0.998302481	0.99762474	Bacteria.Proteobacteria.Gammaproteobacteria.Enterobacteriales.Enterobacteriaceae.Escherichia.Shigella	GATM
327080	ENSG00000171766	rs1365610	0.163031444	0.021949555	0.589040414	0.402240976	0.361289296	-0.639770343	-0.036988766	0.065178655	0.256107774	0.272621526	0.0681342	0.077312177	0.442453992	0.092559806	0.84754047	0.890273479	Bacteria.Firmicutes.Clostridia.Clostridiales.Lachnospiraceae..Eubacterium..rectale.group	GATM
327081	ENSG00000171766	rs1365610	0.005282338	0.00227323	0.045173863	0.17088961	0.581084907	-0.738986028	0.147468927	-0.132035532	0.201416129	0.23270477	0.07222575	0.095371702	0.069583503	0.012479602	0.996483139	0.865911567	Bacteria.Bacteroidetes.Bacteroidia.Bacteroidales.Porphyromonadaceae.Butyricimonas	GATM
327082	ENSG00000171766	rs1365610	0.054099618	0.002491315	0.89030613	0.681264495	0.226950316	-0.451239188	-0.005917714	-0.020863718	0.115731349	0.143484824	0.042742519	0.050571083	0.060731191	0.002062288	0.813970029	0.874644315	Bacteria.Proteobacteria.Betaproteobacteria.Burkholderiales.Alcaligenaceae.Sutterella	GATM
327083	ENSG00000171766	rs1365610	0.004814825	0.005421547	0.051623437	0.608754259	0.387627312	-0.475856242	0.168568951	-0.055511345	0.132849255	0.165472165	0.08504148	0.107933954	0.023134684	0.008599631	0.840360975	0.989731238	Bacteria.Actinobacteria.Coriobacteriia.Coriobacteriales.Coriobacteriaceae	GATM
327084	ENSG00000171766	rs1365610	0.237927558	0.036315959	0.938076088	0.787678497	0.252871355	-0.488839832	-0.006525341	0.025067626	0.21232228	0.22876019	0.083674521	0.092697741	0.370865168	0.063208397	0.997570438	0.984587444	Bacteria.Firmicutes.Clostridia.Clostridiales.Lachnospiraceae.Lachnospiraceae.UCG.008	GATM
327085	ENSG00000171766	rs1365610	0.000858509	0.000227027	0.009470985	0.01561003	0.598815059	-0.884892811	0.242522631	-0.273326421	0.171448851	0.226828915	0.090740928	0.110115159	0.011460312	0.001432652	0.580488041	0.978883571	Bacteria.Firmicutes.Clostridia.Clostridiales.Family.XIII.Family.XIII.AD3011.group	GATM
327086	ENSG00000171766	rs1365610	0.139611353	0.010587575	0.248042543	0.670855274	0.183598499	-0.417020654	0.058345741	-0.030720923	0.122786481	0.158504932	0.050064009	0.071965999	0.116923485	0.007258691	0.997466038	0.994549005	Bacteria.Bacteroidetes.Bacteroidia.Bacteroidales.Rikenellaceae	GATM
327087	ENSG00000171766	rs1365610	0.03073933	0.005907907	0.348495212	0.819310672	0.267701328	-0.437906834	0.047879966	0.013896639	0.121253086	0.153917778	0.050707865	0.060592949	0.038638852	0.004152561	0.652601173	0.996756395	Bacteria.Firmicutes.Negativicutes.Selenomonadales.Acidaminococcaceae	GATM
327088	ENSG00000171766	rs1365610	0.003317256	0.000641967	0.035584238	0.06939785	0.477201311	-0.70364152	0.206576752	-0.218180619	0.156590197	0.19632252	0.096277302	0.118199881	0.017737117	0.001807531	0.63174272	0.987554159	Bacteria.Firmicutes.Clostridia.Clostridiales.Family.XIII	GATM
327089	ENSG00000171766	rs1365610	0.1889571	0.046896235	0.927692075	0.882161924	0.227740548	-0.473583428	-0.006094033	-0.013494534	0.17157176	0.23384701	0.066896682	0.090686551	0.320431387	0.057170741	0.999028109	0.997798285	Bacteria.Actinobacteria.Actinobacteria.Micrococcales.Micrococcaceae	GATM
327090	ENSG00000171766	rs1365610	0.022340641	0.003032613	0.305342913	0.416361578	0.288188152	-0.506587075	0.060584215	-0.064845095	0.123179411	0.164573977	0.058644961	0.079283146	0.039021684	0.002140265	0.999989953	0.995249858	Bacteria.Firmicutes.Clostridia.Clostridiales.Christensenellaceae	GATM
327091	ENSG00000171766	rs1365610	0.065418719	0.029929011	0.334302416	0.627924087	0.432356163	-0.562990139	0.102591717	-0.056220177	0.230766461	0.253711995	0.105481727	0.115459412	0.215537225	0.061532243	0.923478391	0.981962125	Bacteria.Firmicutes.Clostridia.Clostridiales.Ruminococcaceae.Anaerotruncus	GATM
327092	ENSG00000171766	rs1365610	0.005126246	0.001359063	0.056982015	0.144430972	0.408663826	-0.639033161	0.121462464	-0.120983245	0.141130784	0.191023721	0.062694657	0.081911346	0.021783866	0.002588731	0.734081587	0.955201279	Bacteria.Firmicutes.Clostridia.Clostridiales.Ruminococcaceae..Eubacterium..coprostanoligenes.group	GATM
327093	ENSG00000171766	rs1365610	0.012094087	0.000369287	0.13313892	0.052710097	0.365612693	-0.644165422	0.091880541	-0.149173442	0.141677603	0.171568164	0.060424195	0.075615302	0.045463612	0.001182228	0.974916192	0.944015052	Bacteria.Firmicutes.Clostridia.Clostridiales.Ruminococcaceae.Ruminococcus.1	GATM
327094	ENSG00000171766	rs1365610	0.001795995	0.000331948	0.003616244	0.096730281	0.385423376	-0.563658234	-0.197922413	0.129054001	0.118445657	0.14884235	0.06558663	0.076594225	0.006406522	0.000448866	0.354639427	0.955303348	Bacteria.Firmicutes.Bacilli.Lactobacillales.Streptococcaceae	GATM
327095	ENSG00000171766	rs1365610	0.000788832	0.000948791	0.005375869	0.065205954	0.495455026	-0.687802791	-0.217653152	0.182054742	0.140776658	0.198734985	0.075606608	0.097091367	0.00663311	0.002283759	0.407536142	0.982679299	Bacteria.Firmicutes.Bacilli	GATM
327096	ENSG00000171766	rs1365610	0.056113987	0.003545437	0.717767949	0.888296794	0.266276597	-0.460684549	0.023349551	-0.011310191	0.136947028	0.152314933	0.064324563	0.080212226	0.078466502	0.00310183	0.961083651	0.953010385	Bacteria.Firmicutes.Clostridia.Clostridiales.Lachnospiraceae..Eubacterium..eligens.group	GATM
327097	ENSG00000171766	rs1365610	0.232675806	0.118240122	0.422469378	0.323603603	0.167887945	-0.311339351	-0.041678514	0.069745373	0.139377225	0.196697539	0.051635523	0.070129909	0.191657391	0.07029513	0.863483946	0.761178945	Bacteria.Firmicutes.Clostridia.Clostridiales.Lachnospiraceae.Tyzzerella	GATM
327098	ENSG00000171766	rs1365610	0.003151442	0.002373184	0.031648557	0.131932577	0.442359946	-0.678894947	-0.119309365	0.12736301	0.144324626	0.214758523	0.054342629	0.083493773	0.019316512	0.005610156	0.651821342	0.775510139	Bacteria.Firmicutes.Negativicutes.Selenomonadales.Veillonellaceae	GATM
327099	ENSG00000171766	rs1365610	0.015435495	0.00634609	0.185748677	0.307101712	0.31072494	-0.54775444	0.110710876	-0.106479892	0.124961024	0.194283044	0.082793208	0.103450041	0.033478904	0.005948386	0.722220225	0.770861232	Bacteria.Firmicutes.Clostridia.Clostridiales.Ruminococcaceae.Butyricicoccus	GATM
327100	ENSG00000171766	rs1365610	0.066149473	0.007436651	0.609994842	0.590483154	0.220957565	-0.417122741	-0.023825616	0.032672233	0.11826198	0.151029828	0.046486761	0.060417422	0.058212175	0.005169951	0.980016818	0.991974206	Bacteria.Proteobacteria.Betaproteobacteria.Burkholderiales.Alcaligenaceae.Parasutterella	GATM
327101	ENSG00000171766	rs1365610	0.313022597	0.016271013	0.45013698	0.887374546	0.157076735	-0.444665123	0.051676895	0.012359452	0.154501084	0.180321273	0.068022454	0.086930982	0.291281572	0.021680512	0.998793879	0.998376616	Bacteria.Firmicutes.Clostridia.Clostridiales.Lachnospiraceae.Blautia	GATM
327102	ENSG00000171766	rs1365610	0.131412082	0.029965415	0.942169969	0.844440319	0.247934649	-0.421134254	0.00469189	0.014787724	0.162312638	0.189828136	0.064431763	0.075068193	0.210607895	0.035072706	0.999814869	0.944528488	Bacteria.Actinobacteria.Actinobacteria.Corynebacteriales.Corynebacteriaceae	GATM
327103	ENSG00000171766	rs1365610	0.035244461	0.008253643	0.522127159	0.343090703	0.245751101	-0.413623407	-0.043873634	0.07397224	0.114316008	0.151863796	0.068179316	0.077462387	0.041924036	0.00455452	0.742150004	0.950702349	Bacteria.Actinobacteria.Actinobacteria.Bifidobacteriales.Bifidobacteriaceae	GATM
327104	ENSG00000171766	rs1365610	0.022528487	0.003883332	0.244055447	0.285206706	0.371763176	-0.599631415	-0.070079055	0.078504742	0.159132671	0.200341763	0.059621179	0.072862371	0.072035678	0.006682694	0.951961461	0.88783524	Bacteria.Proteobacteria.Betaproteobacteria	GATM
327105	ENSG00000171766	rs1365610	0.042699684	0.00249206	0.184830511	0.253621772	0.235035976	-0.469196274	-0.075951438	0.065644866	0.113731035	0.14919959	0.056678854	0.057000954	0.041468277	0.001679205	0.719817821	0.833725892	Bacteria.Proteobacteria.Gammaproteobacteria.Pasteurellales.Pasteurellaceae	GATM
327106	ENSG00000171766	rs1365610	0.04075595	0.002573861	0.721075942	0.805582478	0.250188721	-0.451246253	0.018881268	-0.017313464	0.119880783	0.143990547	0.052660032	0.070060966	0.053216666	0.002069806	0.824618549	0.924689794	Bacteria.Firmicutes.Clostridia.Clostridiales.Lachnospiraceae.Lachnospira	GATM
327107	ENSG00000171766	rs1365610	0.284582894	0.053722698	0.484642007	0.742703084	0.166109418	-0.401420742	-0.043766143	0.026553207	0.153969354	0.204370575	0.062272535	0.08054797	0.274847631	0.040095139	0.974318327	0.997803387	Bacteria.Actinobacteria.Actinobacteria.Micrococcales	GATM
327108	ENSG00000171766	rs1365610	0.183795037	0.007681981	0.587564961	0.444974801	0.192610643	-0.438835486	-0.034930253	-0.061679297	0.143392589	0.159576856	0.064087815	0.080267018	0.13389284	0.006229472	0.999550314	0.996901429	Bacteria.Proteobacteria.Gammaproteobacteria.Pseudomonadales	GATM
327109	ENSG00000171766	rs1365610	0.035264669	0.008258418	0.522727611	0.343422148	0.245718387	-0.413595432	-0.043812577	0.073924513	0.114313837	0.151865399	0.068183102	0.077465958	0.042035619	0.00455293	0.743030241	0.950831879	Bacteria.Actinobacteria.Actinobacteria.Bifidobacteriales.Bifidobacteriaceae.Bifidobacterium	GATM
327110	ENSG00000171766	rs1365610	0.021719129	0.001847658	0.271173307	0.694224172	0.286711615	-0.479413913	0.075072523	-0.033845064	0.121952898	0.147755761	0.067653757	0.085715489	0.032463149	0.001304671	0.754078404	0.997649073	Bacteria.Firmicutes.Clostridia.Clostridiales.Ruminococcaceaencultured	GATM
327111	ENSG00000171766	rs1365610	0.007109073	0.000243414	0.066919454	0.028671295	0.515601495	-0.790735356	0.134248143	-0.207039514	0.185583772	0.203780412	0.072061947	0.09255343	0.040585874	0.001809291	0.939365139	0.7347674	Bacteria.Firmicutes.Clostridia.Clostridiales.Ruminococcaceae.Ruminiclostridium.6	GATM
327112	ENSG00000171766	rs1365610	0.148743174	0.041468972	0.860016476	0.347709858	0.205014431	-0.364084391	-0.00927302	0.062279039	0.140318799	0.175090587	0.052377094	0.065849291	0.101421155	0.018777571	0.99894297	0.998882343	Bacteria.Verrucomicrobia.Verrucomicrobiae.Verrucomicrobiales.Verrucomicrobiaceae.Akkermansia	GATM
327113	ENSG00000171766	rs1365610	0.019746516	0.00240013	0.260941469	0.675165726	0.325087074	-0.486377792	-0.055915976	0.024724089	0.136059992	0.15404342	0.049313293	0.058735275	0.043251086	0.003626068	0.999507593	0.935584968	Bacteria.Firmicutes.Clostridia.Clostridiales.Lachnospiraceae.Lachnoclostridium	GATM
327114	ENSG00000171766	rs1365610	0.470221988	0.273420589	0.966904994	0.999109577	0.252157517	-0.446903175	-0.00287136	0.00010017	0.34718024	0.404649153	0.068943417	0.089419989	0.84110671	0.528965927	0.957507715	0.94886815	Bacteria.Firmicutes.Clostridia.Clostridiales.Ruminococcaceae	GATM
327115	ENSG00000171766	rs1365610	0.006329625	0.003216644	0.054332743	0.213842644	0.558926124	-0.694857716	0.136675568	-0.103784393	0.198179738	0.227224675	0.069765959	0.082685434	0.048744074	0.011508459	0.996423631	0.938343963	Bacteria.Bacteroidetes.Bacteroidia.Bacteroidales.Prevotellaceae.Prevotella.7	GATM
327116	ENSG00000171766	rs1365610	0.616173516	0.25370975	0.622804826	0.504378706	0.128527744	-0.297932231	0.026822327	-0.042291079	0.255184742	0.258749863	0.054274077	0.062999737	0.75486042	0.321210782	0.999785669	0.999420701	Bacteria.Firmicutes.Clostridia.Clostridiales.Ruminococcaceae.Faecalibacterium	GATM
327117	ENSG00000171766	rs1365610	0.115231745	0.008803365	0.660650219	0.964307786	0.209404776	-0.442829109	-0.021344234	0.002759172	0.131193259	0.164020406	0.048399008	0.061425974	0.126047941	0.009855014	0.998115183	0.997475092	Bacteria.Firmicutes.Clostridia.Clostridiales.Clostridiaceae.1	GATM
327118	ENSG00000171766	rs1365610	0.03288393	0.010679334	0.327045916	0.582762272	0.338139617	-0.526421447	0.075400566	-0.05003937	0.155160165	0.200334316	0.076361658	0.090638864	0.065906024	0.010035968	0.911591624	0.886067913	Bacteria.Firmicutes.Clostridia.Clostridiales.Ruminococcaceae.Ruminococcaceae.UCG.005	GATM
327119	ENSG00000171766	rs1365610	0.024860106	0.000548633	0.361152433	0.055667115	0.343500822	-0.725366872	-0.064154565	0.176028994	0.14960886	0.199661099	0.069766733	0.090362935	0.062439323	0.001321271	0.993501001	0.77247315	Bacteria.Firmicutes.Erysipelotrichia.Erysipelotrichales	GATM
327120	ENSG00000171766	rs1365610	0.036515565	0.002535891	0.73805726	0.424292747	0.261115441	-0.503547326	-0.019162482	0.073499561	0.122327886	0.160422779	0.057058465	0.091419212	0.04735244	0.001884159	0.901253593	0.973175096	Bacteria.Firmicutes.Clostridia.Clostridiales.Lachnospiraceae..Eubacterium..hallii.group	GATM
327121	ENSG00000171766	rs1365610	0.005326396	0.00024816	0.052248899	0.04304526	0.521964812	-0.713029545	0.144529772	-0.158137688	0.181109146	0.184028877	0.07311431	0.076652187	0.032354701	0.001402368	0.704349054	0.682029511	Bacteria.Firmicutes.Clostridia.Clostridiales.Lachnospiraceae..Eubacterium..xylanophilum.group	GATM
327122	ENSG00000171766	rs1365610	0.139564878	0.010611401	0.248181741	0.669790024	0.1836226	-0.416863966	0.058330379	-0.030839716	0.12278794	0.158496339	0.05006571	0.071996302	0.116947617	0.007351231	0.997528932	0.994125895	Bacteria.Bacteroidetes.Bacteroidia.Bacteroidales.Rikenellaceae.Alistipes	GATM
327123	ENSG00000171766	rs1365610	0.177074092	0.038398212	0.998136568	0.864833317	0.238340812	-0.47546359	-0.000148989	-0.013592099	0.174684642	0.22503222	0.063552908	0.079537264	0.272023303	0.05599073	0.999679711	0.996426659	Bacteria.Firmicutes.Negativicutes.Selenomonadales.Veillonellaceae.Megasphaera	GATM
327124	ENSG00000171766	rs1365610	0.089764157	0.075181372	0.279904508	0.487964376	0.587008919	-0.72032111	-0.065344276	0.053593986	0.340899593	0.398433558	0.059977517	0.076841605	0.80736704	0.355346349	0.998947111	0.981145089	Bacteria.Bacteroidetes	GATM
327125	ENSG00000171766	rs1365610	0.091759967	0.252521835	0.624728267	0.576263653	0.297024999	-0.295473435	-0.026379555	-0.038242445	0.173587628	0.255966518	0.053675378	0.06809068	0.200042301	0.170004721	0.869245563	0.995251343	Bacteria.Proteobacteria.Gammaproteobacteria	GATM
327126	ENSG00000171766	rs1365610	0.000835718	0.000210657	0.003729278	0.033736253	0.450842691	-0.683284828	-0.211637901	0.198555819	0.128768228	0.174154839	0.070379896	0.091567068	0.004930908	0.000416716	0.299098784	0.910444892	Bacteria.Firmicutes.Bacilli.Lactobacillales	GATM
327127	ENSG00000171766	rs1365610	0.06860645	0.008306022	0.833704457	0.560792015	0.256780104	-0.424632007	-0.015083821	-0.042719854	0.138705349	0.156039132	0.071560204	0.073072022	0.087711101	0.007724259	0.997851323	0.977487446	Bacteria.Firmicutes.Clostridia.Clostridiales.Lachnospiraceae.Fusicatenibacter	GATM
327128	ENSG00000171766	rs1365610	0.031281197	0.001320228	0.736566347	0.307599353	0.258005007	-0.475459656	-0.02045867	-0.069384076	0.117252134	0.141728623	0.06055975	0.06747971	0.038612635	0.001163631	0.926128364	0.939697157	Bacteria.Proteobacteria.Deltaproteobacteria	GATM
327129	ENSG00000171766	rs1365610	0.002758148	0.000979117	0.028496425	0.081924493	0.537385116	-0.760206218	0.146863072	-0.155781264	0.172767377	0.220293871	0.065577786	0.088183018	0.032472743	0.004537388	0.999469974	0.986131077	Bacteria.Bacteroidetes.Bacteroidia.Bacteroidales.Porphyromonadaceae.Barnesiella	GATM
327130	ENSG00000171766	rs1365610	0.00637131	0.007806696	0.05728701	0.185435626	0.544691537	-0.7688938	0.127332731	-0.130849967	0.193294656	0.280199213	0.065807627	0.097783313	0.047872358	0.031202591	0.33533591	0.691590621	Bacteria.Firmicutes.Erysipelotrichia.Erysipelotrichales.Erysipelotrichaceae.Holdemanella	GATM
327131	ENSG00000171766	rs1365610	0.029772156	0.008407544	0.268708752	0.348990138	0.384709452	-0.597708226	0.0923606	-0.092029559	0.173197682	0.220001278	0.082802264	0.097565838	0.108183152	0.014936801	0.998768023	0.968795904	Bacteria.Firmicutes.Clostridia.Clostridiales.Ruminococcaceae.Ruminococcaceae.NK4A214.group	GATM
327132	ENSG00000171766	rs1365610	0.046677855	0.002813682	0.665984206	0.609368277	0.257453113	-0.45404857	-0.025171414	0.036023027	0.126995647	0.146293242	0.05805054	0.070162141	0.054203025	0.002550116	0.903417728	0.898166272	Bacteria.Firmicutes.Clostridia.Clostridiales.Lachnospiraceaencultured	GATM
327133	ENSG00000171766	rs1365610	0.003379169	0.000989871	0.035490731	0.100780375	0.430101012	-0.681487779	0.099006555	-0.113307893	0.141429509	0.197682427	0.046118831	0.068078707	0.016047346	0.002177681	0.998735039	0.999709092	Bacteria.Bacteroidetes.Bacteroidia.Bacteroidales.Prevotellaceae.Prevotella.9	GATM
327134	ENSG00000171766	rs1365610	0.004155912	0.000695402	0.045747405	0.046707492	0.416672888	-0.704020873	0.144984113	-0.181669803	0.140320918	0.197809194	0.071203531	0.089625968	0.026714387	0.00209087	0.999550585	0.775714432	Bacteria.Firmicutes.Clostridia.Clostridiales.Lachnospiraceae.Lachnospiraceae.ND3007.group	GATM
327135	ENSG00000171766	rs1365610	0.121178899	0.023126526	0.901584883	0.904715816	0.230100496	-0.459730598	0.007072551	0.009747411	0.146553432	0.197688091	0.056974212	0.081115454	0.140383322	0.017227385	0.99786128	0.999462671	Bacteria.Firmicutes.Clostridia.Clostridiales.Lachnospiraceae.Anaerostipes	GATM
327136	ENSG00000171766	rs1365610	0.006527166	0.007563713	0.076295787	0.667073934	0.37015733	-0.453821311	0.177592039	-0.049693715	0.131765417	0.164686441	0.098615832	0.115003923	0.024494168	0.010506721	0.699341421	0.994989321	Bacteria.Actinobacteria.Coriobacteriia.Coriobacteriales	GATM
327137	ENSG00000171766	rs1365610	0.052722406	0.006268152	0.158472558	0.031880115	0.816037468	-1.850777242	-0.112367009	0.279536414	0.413667611	0.65541767	0.078777853	0.127501163	0.631281331	0.187198299	0.876277026	0.630031783	Bacteria.Firmicutes.Clostridia.Clostridiales.Lachnospiraceae	GATM
327138	ENSG00000171766	rs1365610	0.033476071	0.001383563	0.734219741	0.403822908	0.255159357	-0.477131637	-0.020713108	-0.057034058	0.11749219	0.142875157	0.060750094	0.067880536	0.03578093	0.001173746	0.972085394	0.950708623	Bacteria.Proteobacteria.Deltaproteobacteria.Desulfovibrionales.Desulfovibrionaceae	GATM
327139	ENSG00000171766	rs1365610	0.132793811	0.036738799	0.92830325	0.379336842	0.21218723	-0.371813813	-0.00470855	0.058093064	0.139416231	0.174402266	0.052129508	0.065637349	0.093193896	0.017484332	0.998409995	0.996467843	Bacteria.Verrucomicrobia	GATM
327140	ENSG00000171766	rs1365610	0.047189826	0.002867184	0.672206978	0.997923782	0.232473077	-0.442123816	0.035882493	-0.000253309	0.114948596	0.14274557	0.084426073	0.09697772	0.037027251	0.001857491	0.965138341	0.966312221	Bacteria.Firmicutes.Clostridia.Clostridiales.Ruminococcaceae.Ruminiclostridium.5	GATM
327141	ENSG00000171766	rs1365610	0.023814793	0.002205231	0.310098812	0.393854695	0.31621796	-0.517920693	-0.051721669	0.049484589	0.136679166	0.1625715	0.0505647	0.057656823	0.049604367	0.003706533	0.943988959	0.90768061	Bacteria.Proteobacteria.Betaproteobacteria.Burkholderiales.Alcaligenaceae	GATM
327142	ENSG00000171766	rs1365610	0.006389006	0.000665786	0.061345999	0.184983254	0.510083132	-0.643876298	-0.188935057	0.138653645	0.181077419	0.180220097	0.099260063	0.103506923	0.031921781	0.001849291	0.925664213	0.949592213	Bacteria.Actinobacteria	GATM
327143	ENSG00000171766	rs1365610	0.032721449	0.007960779	0.552658632	0.812176181	0.28082291	-0.426168118	0.036682428	0.017649525	0.12873547	0.155710353	0.061461463	0.073979667	0.051540829	0.007464364	0.998970432	0.998994847	Bacteria.Firmicutes.Erysipelotrichia.Erysipelotrichales.Erysipelotrichaceae.Erysipelatoclostridium	GATM
327144	ENSG00000171766	rs1365610	0.590380916	0.101798542	0.293949841	0.416602764	0.095599868	-0.3256669	-0.074679995	0.064661213	0.176734321	0.196266592	0.070591519	0.079099454	0.503935836	0.090079217	0.99946547	0.972078348	Bacteria.Firmicutes.Erysipelotrichia.Erysipelotrichales.Erysipelotrichaceae..Clostridium..innocuum.group	GATM
327145	ENSG00000171766	rs1365610	0.071959625	0.002857406	0.180637602	0.53406476	0.210244195	-0.437159978	-0.061281276	0.034903189	0.114967697	0.14109001	0.045289236	0.055836712	0.067789562	0.001969228	0.664868684	0.8806471	Bacteria.Fusobacteria.Fusobacteriia.Fusobacteriales.Fusobacteriaceae.Fusobacterium	GATM
327146	ENSG00000171766	rs1365610	0.050176201	0.026836846	0.512975306	0.744423358	0.324372897	-0.415455388	0.053393781	0.033111995	0.162594085	0.183468147	0.081174262	0.101145143	0.132612823	0.035506723	0.998330087	0.999834196	Bacteria.Actinobacteria.Coriobacteriia.Coriobacteriales.Coriobacteriaceae.Collinsella	GATM
327147	ENSG00000171766	rs1365610	0.022305319	0.003425699	0.30064255	0.451154029	0.288708678	-0.500738375	0.061224084	-0.059593983	0.12336807	0.164912249	0.058686378	0.078620887	0.039351587	0.002303549	0.999417824	0.997023453	Bacteria.Firmicutes.Clostridia.Clostridiales.Christensenellaceae.Christensenellaceae.R.7.group	GATM
327148	ENSG00000171766	rs1365610	0.27475402	0.029863028	0.471038984	0.584520109	0.166971876	-0.385667309	-0.035861649	0.032695906	0.151609509	0.173728843	0.049467063	0.059501692	0.269466033	0.034125905	0.999614985	0.99936283	Bacteria.Firmicutes.Clostridia.Clostridiales.Lachnospiraceae.Tyzzerella.4	GATM
327149	ENSG00000171766	rs1365610	0.072976219	0.008388373	0.459843402	0.625872662	0.354927261	-0.52624293	0.051971696	-0.040036065	0.194793977	0.193636719	0.069905437	0.081733236	0.178744414	0.022236308	0.769249698	0.884862514	Bacteria.Firmicutes.Erysipelotrichia.Erysipelotrichales.Erysipelotrichaceae.Faecalitalea	GATM
327150	ENSG00000171766	rs1365610	0.059952082	0.003897516	0.749886431	0.706839391	0.228045552	-0.434821248	0.01769759	-0.025538403	0.119143338	0.145338821	0.055283737	0.067609275	0.051452701	0.003287559	0.996033175	0.965943535	Bacteria.Firmicutes.Clostridia.Clostridiales.Lachnospiraceae.Lachnospiraceae.NK4A136.group	GATM
327151	ENSG00000171766	rs1365610	0.044841936	0.002343685	0.169177351	0.226783357	0.23251415	-0.469421099	-0.076798167	0.068728269	0.113696743	0.148297479	0.055247583	0.056331826	0.041634316	0.001646308	0.731764723	0.883478234	Bacteria.Proteobacteria.Gammaproteobacteria.Pasteurellales.Pasteurellaceae.Haemophilus	GATM
327152	ENSG00000171766	rs1365610	0.00505534	0.000406597	0.051958313	0.153080795	0.404905737	-0.56678836	-0.154748305	0.120227146	0.139595097	0.152149238	0.078184087	0.083179882	0.016358965	0.000755469	0.451880095	0.862009394	Bacteria.Actinobacteria.Actinobacteria	GATM
327153	ENSG00000171766	rs1365610	0.011448005	0.003232144	0.099481482	0.742834696	0.328941603	-0.485084104	0.083042811	-0.020219118	0.126445168	0.158712354	0.049700088	0.061366362	0.023298569	0.00295903	0.525688836	0.989747809	Bacteria.Firmicutes.Negativicutes.Selenomonadales.Acidaminococcaceae.Phascolarctobacterium	GATM
327154	ENSG00000171766	rs1365610	0.019703307	0.003795581	0.124048635	0.119661969	0.556769857	-0.832313551	-0.117410914	0.149224063	0.23294168	0.277347897	0.075366712	0.09464742	0.19798585	0.031063214	0.996108676	0.923851005	Bacteria.Firmicutes.Clostridia.Clostridiales.Lachnospiraceae..Ruminococcus..gnavus.group	GATM
327155	ENSG00000171766	rs1365610	0.048944121	0.011285293	0.108242023	0.039954632	1.190786679	-2.191161272	-0.161268919	0.307592915	0.593575444	0.840530713	0.099045873	0.14677832	0.927722996	0.336700793	0.996576058	0.659325213	Bacteria.Firmicutes.Clostridia.Clostridiales	GATM
327156	ENSG00000171766	rs1365610	0.037614242	0.002273417	0.994217024	0.427695073	0.243099715	-0.45178468	0.000388299	0.0562309	0.114573267	0.142267055	0.053371135	0.070459059	0.043240436	0.001860882	0.999334555	0.984995763	Bacteria.Firmicutes.Erysipelotrichia.Erysipelotrichales.Erysipelotrichaceae.Erysipelotrichaceae.UCG.003	GATM
327157	ENSG00000171766	rs1365610	0.239890304	0.024047751	0.462719093	0.902244273	0.173371577	-0.422965566	-0.044744645	0.009680247	0.146186748	0.183133629	0.060573642	0.078509721	0.210019027	0.018190244	0.846585211	0.940107816	Bacteria.Firmicutes.Clostridia.Clostridiales.Ruminococcaceae.Ruminococcus.2	GATM
327158	ENSG00000171766	rs1365610	0.349379903	0.037300167	0.291588804	0.355457387	0.138843675	-0.356095629	-0.093292013	0.088824576	0.147316071	0.167542809	0.087750631	0.095449791	0.202841371	0.021615636	0.998173674	0.991886968	Bacteria.Firmicutes.Bacilli.Bacillales	GATM
327159	ENSG00000171766	rs1365610	0.026748702	0.002083931	0.380779085	0.486527632	0.283663208	-0.483006886	0.054079047	-0.050046012	0.125192465	0.150718863	0.061288383	0.071517387	0.04035324	0.002197959	0.811290642	0.986277704	Bacteria.Firmicutes.Clostridia.Clostridiales.Peptostreptococcaceae.Intestinibacter	GATM
327160	ENSG00000171766	rs1365610	0.405888853	0.052389603	0.658437475	0.844745996	0.165876053	-0.409119488	-0.039147562	0.017727507	0.198296316	0.207091426	0.088154325	0.090171192	0.309006674	0.06318179	0.998201428	0.99782309	Bacteria.Firmicutes.Bacilli.Bacillales.Staphylococcaceae.Staphylococcus	GATM
327161	ENSG00000171766	rs1365610	0.48148235	0.039711884	0.355193092	0.989060284	0.122940785	-0.39994127	-0.066899164	-0.00107941	0.173662738	0.190604421	0.071849275	0.078426245	0.263625305	0.026481916	0.999305535	0.999772602	Bacteria.Proteobacteria.Gammaproteobacteria.Pseudomonadales.Pseudomonadaceae.Pseudomonas	GATM
327162	ENSG00000171766	rs1365610	0.013879338	0.000791948	0.010248272	0.073788499	0.278307904	-0.487279298	-0.146862284	0.119913631	0.110098667	0.138502593	0.055562258	0.066002674	0.021567242	0.000854524	0.215456931	0.782862813	Bacteria.Firmicutes.Negativicutes.Selenomonadales.Veillonellaceae.Veillonella	GATM
327163	ENSG00000171766	rs1365610	0.060140305	0.109690214	0.64859894	0.580418791	0.268654027	-0.335602979	-0.021814203	-0.033905548	0.140465423	0.206977647	0.047649951	0.061034143	0.120628426	0.065994764	0.979533609	0.965530807	Bacteria.Proteobacteria.Gammaproteobacteria.Enterobacteriales.Enterobacteriaceae	GATM
327164	ENSG00000171766	rs1365610	0.015516258	0.003965256	0.189651136	0.210739528	0.366411422	-0.63847899	0.099393086	-0.132948546	0.147476626	0.213839386	0.074998355	0.105195613	0.056997394	0.007683196	0.951502097	0.992258538	Bacteria.Firmicutes.Clostridia.Clostridiales.Ruminococcaceae.Ruminiclostridium.9	GATM
327165	ENSG00000171766	rs1365610	0.107811806	0.006584709	0.451345062	0.99107932	0.202126066	-0.447269706	0.038445369	-0.00075907	0.123984515	0.159395129	0.050741543	0.067634734	0.095720033	0.006564763	0.873273934	0.998488883	Bacteria.Bacteroidetes.Bacteroidia.Bacteroidales.Porphyromonadaceae	GATM
327166	ENSG00000171766	rs1365610	0.939073709	0.171770829	0.065467546	0.202986181	0.012609341	-0.267329632	-0.138564124	0.113217326	0.16434267	0.193500612	0.073971191	0.088048158	0.472041992	0.122223432	0.963485106	0.971945944	Bacteria.Firmicutes.Bacilli.Lactobacillales.Carnobacteriaceae.Granulicatella	GATM
327167	ENSG00000171766	rs1365610	0.148857198	0.018065655	0.50925595	0.926417642	0.193751802	-0.439998629	-0.032435441	0.006673048	0.132648095	0.181463931	0.048877788	0.07198044	0.153304224	0.01582474	0.99830237	0.997282036	Bacteria.Firmicutes.Clostridia.Clostridiales.Clostridiaceae.1.Clostridium.sensu.stricto.1	GATM
327168	ENSG00000171766	rs1365610	0.044787675	0.027872958	0.171058139	0.417103261	0.646699953	-0.697913515	-0.079726434	0.050533799	0.316146138	0.310358061	0.057610885	0.061884297	0.590915026	0.221747988	0.99911693	0.98634337	Bacteria.Bacteroidetes.Bacteroidia.Bacteroidales.Bacteroidaceae.Bacteroides	GATM
327169	ENSG00000171766	rs1365610	0.029412989	0.001828058	0.292855696	0.377319573	0.255261415	-0.463601015	-0.046785659	0.05151994	0.11465726	0.142727095	0.044123332	0.057963409	0.030175221	0.001432748	0.937508231	0.932629835	Bacteria.Firmicutes.Negativicutes.Selenomonadales.Veillonellaceae.Dialister	GATM
327170	ENSG00000171766	rs1365610	0.017545754	0.000386055	0.279692738	0.042466632	0.352095598	-0.73171763	-0.073000987	0.18268505	0.144522272	0.195591842	0.066975614	0.08829647	0.046569095	0.000809304	0.999513786	0.771657949	Bacteria.Firmicutes.Erysipelotrichia.Erysipelotrichales.Erysipelotrichaceae	GATM
327171	ENSG00000171766	rs1365610	0.006431658	0.000367745	0.014177894	0.038000081	0.320189101	-0.524568834	0.108654162	-0.129798774	0.113762714	0.139667211	0.04312389	0.061301703	0.012161685	0.000523692	0.99994518	0.999865593	Bacteria.Bacteroidetes.Bacteroidia.Bacteroidales.Prevotellaceae	GATM
327172	ENSG00000171766	rs1365610	0.040391815	0.010053866	0.516687234	0.372265485	0.300753332	-0.599365192	0.035427669	-0.074154981	0.143839759	0.22614296	0.054339753	0.082545899	0.089650123	0.01377692	0.896700582	0.926870238	Bacteria.Firmicutes.Clostridia.Clostridiales.Lachnospiraceae.Lachnospiraceae.UCG.010	GATM
327173	ENSG00000171766	rs1365610	0.050654951	0.003107404	0.298352865	0.761923044	0.227370205	-0.439194379	0.049167227	-0.018242405	0.114215025	0.143067116	0.046904676	0.05996598	0.045565224	0.002135569	0.934169653	0.990835033	Bacteria.Bacteroidetes.Bacteroidia.Bacteroidales.Porphyromonadaceae.Parabacteroides	GATM
327174	ENSG00000171766	rs1365610	0.067109042	0.003160141	0.935843005	0.757694166	0.240717472	-0.455962114	-0.004341415	0.017283169	0.129304785	0.148808289	0.053728271	0.055789352	0.088443311	0.003288985	0.95947346	0.930884031	Bacteria.Firmicutes.Clostridia.Clostridiales.Lachnospiraceae.Roseburia	GATM
327175	ENSG00000171766	rs1365610	0.231851025	0.035356491	0.911423994	0.742248978	0.220323583	-0.504565438	-0.007012834	-0.02950509	0.182581948	0.234857064	0.062799627	0.089338761	0.388494039	0.069899222	0.999437234	0.997643724	Bacteria.Proteobacteria.Betaproteobacteria.Neisseriales.Neisseriaceae	GATM
327176	ENSG00000171766	rs1365610	0.025509581	0.010656607	0.05687059	0.031230603	1.432477093	-2.699394839	-0.199277491	0.385151937	0.626796751	1.026964956	0.10281255	0.174980648	0.999415694	0.51732249	0.990344402	0.824459893	Bacteria.Firmicutes	GATM
327177	ENSG00000171766	rs1365610	0.031005095	0.003973395	0.062090051	0.355485303	0.249167892	-0.465656796	0.100968714	-0.061221215	0.113044091	0.155995037	0.053201483	0.065791403	0.033717736	0.002382421	0.996546716	0.994860843	Bacteria.Firmicutes.Clostridia.Clostridiales.Ruminococcaceae.Ruminococcaceae.UCG.002	GATM
327178	ENSG00000171766	rs1365610	0.071575109	0.002856039	0.180839147	0.53314485	0.210488778	-0.437187444	-0.061283815	0.034989562	0.114941837	0.141091465	0.045312339	0.055848824	0.067699035	0.001908898	0.676512868	0.87724048	Bacteria.Fusobacteria.Fusobacteriia.Fusobacteriales	GATM
327179	ENSG00000171766	rs1365610	0.019269312	0.004127182	0.231066557	0.405824493	0.34642391	-0.542539924	0.083142237	-0.068267981	0.144399467	0.182559766	0.068782893	0.081599626	0.05232901	0.005137336	0.72473466	0.975162928	Bacteria.Bacteroidetes.Bacteroidia.Bacteroidales.Porphyromonadaceae.Odoribacter	GATM
327180	ENSG00000171766	rs1365610	0.019331908	0.003299694	0.233621803	0.275083751	0.356538841	-0.589435586	-0.067386859	0.077693728	0.148695887	0.193303444	0.056057817	0.070594381	0.052121009	0.006063905	0.938500455	0.844159235	Bacteria.Proteobacteria.Betaproteobacteria.Burkholderiales	GATM
327181	ENSG00000171766	rs1365610	0.065298153	0.008847169	0.699854264	0.65046259	0.223365481	-0.417980386	0.026806375	-0.037743529	0.119164659	0.154922102	0.069231423	0.082917203	0.057166338	0.004986389	0.997048205	0.999513539	Bacteria.Firmicutes.Clostridia.Clostridiales.Lachnospiraceae.Dorea	GATM
327182	ENSG00000171766	rs1365610	0.089781095	0.075189628	0.279946411	0.487991264	0.586979764	-0.720302357	-0.065339598	0.05359103	0.340901048	0.398434742	0.059978496	0.076842133	0.806484497	0.355019685	0.998912436	0.981117471	Bacteria.Bacteroidetes.Bacteroidia.Bacteroidales	GATM
327183	ENSG00000171766	rs1365610	0.001073255	0.000140014	0.00991129	0.023994955	0.668331727	-0.817718185	0.185952074	-0.170466793	0.195332461	0.202207904	0.070019243	0.073779205	0.018976195	0.001632728	0.984987993	0.942894603	Bacteria.Proteobacteria.Deltaproteobacteria.Desulfovibrionales.Desulfovibrionaceae.Desulfovibrio	GATM
327184	ENSG00000171766	rs1365610	0.093020677	0.63105102	0.27229847	0.771461777	0.606927207	-0.25065297	-0.09695157	-0.03402824	0.356106006	0.519493747	0.087577906	0.116671142	0.517794891	0.688218281	0.866293478	0.99665811	Bacteria.Proteobacteria	GATM
327185	ENSG00000171792	rs2070990	0.079463567	0.006926455	0.088570052	0.312952822	0.270944737	-0.451974764	-0.136375104	0.08043118	0.152104545	0.162130546	0.078896811	0.079100822	0.071031436	0.004005447	0.457572699	0.950702349	Bacteria.Actinobacteria.Actinobacteria.Bifidobacteriales.Bifidobacteriaceae	RHNO1
327186	ENSG00000171792	rs2070990	0.126441805	0.019543836	0.66593079	0.884878093	0.306750763	-0.557938696	-0.040582504	-0.015392666	0.19817932	0.233113824	0.093575783	0.10590122	0.216823019	0.027233891	0.999274386	0.999563655	Bacteria.Firmicutes.Clostridia.Clostridiales.Ruminococcaceae.Ruminococcaceae.UCG.013	RHNO1
327187	ENSG00000171792	rs2070990	0.00634908	0.001028924	0.506521078	0.306083872	0.411600421	-0.535529682	0.039176809	0.068734215	0.145999358	0.155902937	0.058655966	0.066636912	0.013271551	0.0010733	0.700305493	0.925081788	Bacteria.Firmicutes.Negativicutes.Selenomonadales.Acidaminococcaceae	RHNO1
327188	ENSG00000171792	rs2070990	0.027770413	0.005156166	0.491659019	0.504408145	0.457382596	-0.623778076	0.055779028	-0.061009877	0.203256852	0.215573403	0.080660507	0.090890859	0.108210919	0.012120928	0.997152221	0.990360691	Bacteria.Firmicutes.Clostridia.Clostridiales.Family.XI	RHNO1
327189	ENSG00000171792	rs2070990	0.037425041	0.020095398	0.634277083	0.283148081	0.328545559	-0.429445329	-0.027414914	0.080307701	0.154685408	0.180266605	0.057361415	0.074215012	0.045389386	0.011168231	0.99894297	0.998882343	Bacteria.Verrucomicrobia.Verrucomicrobiae.Verrucomicrobiales.Verrucomicrobiaceae.Akkermansia	RHNO1
327190	ENSG00000171792	rs2070990	0.184260613	0.017174035	0.628044857	0.744052357	0.284064117	-0.566859532	-0.043751329	-0.035191924	0.211704475	0.231870573	0.089883756	0.107336979	0.220725279	0.025879106	0.988161388	0.957387452	Bacteria.Firmicutes.Bacilli.Lactobacillales.Carnobacteriaceae	RHNO1
327191	ENSG00000171792	rs2070990	0.121782193	0.008800523	0.939338283	0.568518391	0.339800635	-0.562399211	0.006057139	0.051127337	0.216779862	0.208299008	0.079290162	0.089210478	0.152737496	0.010177815	0.998997514	0.969189617	Bacteria.Firmicutes.Clostridia.Clostridiales.Ruminococcaceae.Subdoligranulum	RHNO1
327192	ENSG00000171792	rs2070990	0.061249361	0.013708527	0.882699775	0.676291658	0.348110349	-0.483142031	-0.016467727	0.049905113	0.182815352	0.190770611	0.111178382	0.118993968	0.10289533	0.016428173	0.958783129	0.989731238	Bacteria.Actinobacteria.Coriobacteriia.Coriobacteriales.Coriobacteriaceae	RHNO1
327193	ENSG00000171792	rs2070990	0.046249348	0.000918157	0.845993395	0.133468838	0.365571255	-0.632277295	0.013694409	-0.117120594	0.179964302	0.182141578	0.070228386	0.077089655	0.076040273	0.00192767	0.998115183	0.976854668	Bacteria.Firmicutes.Clostridia.Clostridiales.Clostridiaceae.1	RHNO1
327194	ENSG00000171792	rs2070990	0.041445378	0.00076218	0.963079612	0.201008262	0.326851241	-0.567786091	-0.004906295	-0.130130698	0.157166115	0.160833352	0.105590252	0.100753264	0.063514373	0.001228746	0.849753196	0.714072274	Bacteria.Firmicutes.Clostridia.Clostridiales.Ruminococcaceae.Butyricicoccus	RHNO1
327195	ENSG00000171792	rs2070990	0.134189019	0.055627432	0.208316073	0.160565365	0.255614447	-0.373782887	0.083683158	-0.10951921	0.168564649	0.191846155	0.065858858	0.077173229	0.156835852	0.037476824	0.998302481	0.99762474	Bacteria.Proteobacteria.Gammaproteobacteria.Enterobacteriales.Enterobacteriaceae.Escherichia.Shigella	RHNO1
327196	ENSG00000171792	rs2070990	0.028676895	0.01786212	0.826704185	0.238986971	0.390883929	-0.436287977	-0.014650874	-0.078017178	0.174744259	0.179601164	0.066655027	0.065656325	0.054493576	0.01562101	0.999507593	0.935584968	Bacteria.Firmicutes.Clostridia.Clostridiales.Lachnospiraceae.Lachnoclostridium	RHNO1
327197	ENSG00000171792	rs2070990	0.205473534	0.017646638	0.656977088	0.877649722	0.283400837	-0.520595406	-0.039790586	-0.013908267	0.221628396	0.213884177	0.089194321	0.089993493	0.257846606	0.026477609	0.908170091	0.944364941	Bacteria.Firmicutes.Clostridia.Clostridiales.Lachnospiraceae..Eubacterium..xylanophilum.group	RHNO1
327198	ENSG00000171792	rs2070990	0.037043888	0.02023995	0.867400775	0.38967854	0.345850353	-0.441626781	-0.012413838	0.079694938	0.162495264	0.185603879	0.074062781	0.092036474	0.058033475	0.014210823	0.998173674	0.991886968	Bacteria.Firmicutes.Bacilli.Bacillales	RHNO1
327199	ENSG00000171792	rs2070990	0.269792396	0.176699418	0.382514452	0.189368767	0.230174856	-0.309358182	-0.081713608	0.130161912	0.20682612	0.226535783	0.092947098	0.098151921	0.316307977	0.106675822	0.998768023	0.938380579	Bacteria.Firmicutes.Clostridia.Clostridiales.Ruminococcaceae.Ruminococcaceae.NK4A214.group	RHNO1
327200	ENSG00000171792	rs2070990	0.050924356	0.004358016	0.370582912	0.227338214	0.314480792	-0.484225622	0.081213238	-0.119159761	0.158162832	0.16398696	0.090083434	0.097785042	0.060336716	0.003408799	0.62153034	0.921307549	Bacteria.Firmicutes.Bacilli.Lactobacillales.Streptococcaceae.Streptococcus	RHNO1
327201	ENSG00000171792	rs2070990	0.104530574	0.018642925	0.356290154	0.195502904	0.282555841	-0.426998005	0.086722904	-0.139282094	0.171668429	0.177013799	0.093353889	0.106507022	0.11272961	0.012031614	0.567294386	0.910444892	Bacteria.Firmicutes.Bacilli.Lactobacillales	RHNO1
327202	ENSG00000171792	rs2070990	0.092877659	0.002472251	0.876672578	0.351965108	0.321261121	-0.632116511	-0.011680086	-0.08499537	0.188411199	0.200834843	0.074972355	0.090670372	0.157962513	0.005085438	0.998368957	0.997803387	Bacteria.Actinobacteria.Actinobacteria.Micrococcales	RHNO1
327203	ENSG00000171792	rs2070990	0.018585966	0.008067543	0.866984582	0.309274828	0.353031777	-0.45842849	-0.008768375	0.068023434	0.146277021	0.167797396	0.052148161	0.066387756	0.031856302	0.004959301	0.809263091	0.828718726	Bacteria.Proteobacteria.Betaproteobacteria.Burkholderiales.Alcaligenaceae.Sutterella	RHNO1
327204	ENSG00000171792	rs2070990	0.079546883	0.006935532	0.088929042	0.31352456	0.270924308	-0.451960117	-0.136256911	0.080349845	0.152136219	0.162152933	0.078919156	0.079114977	0.071265232	0.004006833	0.458694929	0.950831879	Bacteria.Actinobacteria.Actinobacteria.Bifidobacteriales.Bifidobacteriaceae.Bifidobacterium	RHNO1
327205	ENSG00000171792	rs2070990	0.609596245	0.275391025	0.40093385	0.366658008	0.14826658	-0.310649344	0.09733931	-0.098312862	0.288963656	0.282445803	0.115137941	0.10815505	0.556568304	0.216867719	0.995261573	0.969568167	Bacteria.Firmicutes.Clostridia.Clostridiales.Lachnospiraceae.Lachnospiraceae.UCG.008	RHNO1
327206	ENSG00000171792	rs2070990	0.280172482	0.176690792	0.409421987	0.757992909	0.234053236	-0.4599841	-0.080000823	0.044058603	0.214951133	0.336828822	0.09636399	0.142400711	0.414023516	0.146595719	0.978154064	0.998920199	Bacteria.Firmicutes.Clostridia.Clostridiales.Lachnospiraceae..Eubacterium..ventriosum.group	RHNO1
327207	ENSG00000171792	rs2070990	0.033486245	0.018178108	0.708000085	0.31672966	0.33475227	-0.435770582	-0.021549958	0.074818262	0.154151186	0.179902736	0.057288445	0.074161726	0.041773288	0.010528218	0.998409995	0.996467843	Bacteria.Verrucomicrobia	RHNO1
327208	ENSG00000171792	rs2070990	0.046106902	0.001130064	0.503976551	0.396579035	0.311153255	-0.561540272	0.04041948	0.059950396	0.153072156	0.164918978	0.060154715	0.070257085	0.061796579	0.001364015	0.997466038	0.994193156	Bacteria.Bacteroidetes.Bacteroidia.Bacteroidales.Rikenellaceae	RHNO1
327209	ENSG00000171792	rs2070990	0.14527529	0.036319168	0.368679337	0.212723554	0.269905717	-0.40032617	0.076424353	-0.124172115	0.183129443	0.187342176	0.084432981	0.098683976	0.170123991	0.030090771	0.703322345	0.982679299	Bacteria.Firmicutes.Bacilli	RHNO1
327210	ENSG00000171792	rs2070990	0.091128075	0.006077081	0.57314516	0.23476501	0.483258097	-0.774276759	0.054612051	-0.124627346	0.281864005	0.273118969	0.096445339	0.103931495	0.315427518	0.027122382	0.998986731	0.998377846	Bacteria.Firmicutes.Clostridia.Clostridiales.Family.XI.Anaerococcus	RHNO1
327211	ENSG00000171792	rs2070990	0.032450114	0.01661132	0.565871417	0.782620348	0.324763768	-0.446632261	0.049161233	0.025863405	0.148638473	0.181717688	0.085194625	0.093358464	0.039009102	0.006556147	0.99813953	0.99513284	Bacteria.Firmicutes.Clostridia.Clostridiales.Ruminococcaceae.Flavonifractor	RHNO1
327212	ENSG00000171792	rs2070990	0.014864865	0.000963998	0.270446	0.070133761	0.563323914	-0.945214138	0.110555533	-0.216873855	0.225217941	0.273512365	0.099477779	0.117809565	0.082489601	0.004458805	0.99946547	0.972078348	Bacteria.Firmicutes.Erysipelotrichia.Erysipelotrichales.Erysipelotrichaceae..Clostridium..innocuum.group	RHNO1
327213	ENSG00000171792	rs2070990	0.033698784	0.004335941	0.908108846	0.725095313	0.370917876	-0.561619092	0.009264035	-0.03228598	0.171017178	0.190082447	0.079953229	0.09142072	0.068296446	0.006147008	0.924572165	0.99827201	Bacteria.Firmicutes.Clostridia.Clostridiales.Ruminococcaceae..Eubacterium..coprostanoligenes.group	RHNO1
327214	ENSG00000171792	rs2070990	0.086377378	0.00702916	0.24595899	0.159759621	0.283417041	-0.461921022	0.106569449	-0.139165546	0.162807752	0.166016687	0.091036368	0.09787193	0.081241801	0.004620258	0.580409	0.955303348	Bacteria.Firmicutes.Bacilli.Lactobacillales.Streptococcaceae	RHNO1
327215	ENSG00000171792	rs2070990	0.1893077	0.238265253	0.795431212	0.34543475	0.302657598	-0.317866125	-0.030829613	0.128897238	0.228194803	0.267088985	0.118431939	0.135640701	0.226482867	0.113806467	0.999550585	0.940419146	Bacteria.Firmicutes.Clostridia.Clostridiales.Lachnospiraceae.Lachnospiraceae.ND3007.group	RHNO1
327216	ENSG00000171792	rs2070990	0.023511519	0.003835633	0.435342732	0.675959798	0.335923634	-0.480969762	0.049948464	0.030495826	0.144869066	0.160465937	0.063639804	0.072635321	0.029612721	0.002360707	0.998880039	0.97913007	Bacteria.Proteobacteria.Deltaproteobacteria.Desulfovibrionales.Desulfovibrionaceae.Bilophila	RHNO1
327217	ENSG00000171792	rs2070990	0.046212114	0.001136494	0.50347184	0.39815924	0.310992957	-0.561118345	0.040482179	0.05985574	0.153069437	0.164883417	0.060176551	0.07038268	0.061844651	0.001381926	0.997528932	0.993985312	Bacteria.Bacteroidetes.Bacteroidia.Bacteroidales.Rikenellaceae.Alistipes	RHNO1
327218	ENSG00000171792	rs2070990	0.057644534	0.012110456	0.700760221	0.80708521	0.425632958	-0.567349435	0.033364456	-0.022319932	0.220298342	0.21989598	0.086443117	0.09103844	0.142449913	0.025921132	0.966546108	0.978385879	Bacteria.Firmicutes.Clostridia.Clostridiales.Ruminococcaceae.Ruminiclostridium.6	RHNO1
327219	ENSG00000171792	rs2070990	0.545234471	0.235439557	0.061912078	0.212015279	0.11769957	-0.290608349	-0.14060573	0.12267844	0.193565697	0.242702596	0.074034785	0.097344191	0.383776285	0.110353646	0.974916192	0.944015052	Bacteria.Firmicutes.Clostridia.Clostridiales.Ruminococcaceae.Ruminococcus.1	RHNO1
327220	ENSG00000171792	rs2070990	0.444435714	0.104933999	0.213217274	0.283306955	0.164806168	-0.358564931	-0.136978981	0.120866273	0.214217392	0.218106595	0.108980973	0.111733726	0.395520933	0.083933575	0.816998542	0.978883571	Bacteria.Firmicutes.Clostridia.Clostridiales.Family.XIII.Family.XIII.AD3011.group	RHNO1
327221	ENSG00000171792	rs2070990	0.029488566	0.003223995	0.378663233	0.433276926	0.331629003	-0.496506806	0.093726259	-0.077832356	0.149031647	0.162403707	0.105747644	0.098720066	0.026945066	0.002028973	0.946830748	0.956901174	Bacteria.Firmicutes.Clostridia.Clostridiales.Ruminococcaceae.Ruminiclostridium.5	RHNO1
327222	ENSG00000171792	rs2070990	0.759537779	0.52906962	0.779675584	0.876113209	0.19275874	-0.420436479	0.035523024	-0.020791468	0.62714493	0.664437177	0.126467219	0.132849106	0.908232785	0.672176623	0.956359196	0.942918039	Bacteria.Firmicutes.Clostridia.Clostridiales.Ruminococcaceae	RHNO1
327223	ENSG00000171792	rs2070990	0.027041572	0.000472842	0.384306115	0.061881282	0.468313115	-0.810787261	0.069590994	-0.184113639	0.207098393	0.220387815	0.079458403	0.096931758	0.127761088	0.00269151	0.999028109	0.997798285	Bacteria.Actinobacteria.Actinobacteria.Micrococcales.Micrococcaceae	RHNO1
327224	ENSG00000171792	rs2070990	0.150255018	0.023957396	0.530891519	0.763576864	0.280347901	-0.481854749	-0.046430614	0.026438635	0.192605029	0.208492289	0.07370331	0.087535674	0.225554925	0.030020026	0.999814869	0.942552604	Bacteria.Actinobacteria.Actinobacteria.Corynebacteriales.Corynebacteriaceae	RHNO1
327225	ENSG00000171792	rs2070990	0.567614564	0.158989389	0.620835362	0.831483888	0.205756166	-0.588995239	0.047235966	0.024388366	0.3581779	0.413451127	0.095040751	0.114154632	0.700602693	0.254299105	0.85519828	0.912871197	Bacteria.Firmicutes.Clostridia.Clostridiales.Lachnospiraceae..Eubacterium..rectale.group	RHNO1
327226	ENSG00000171792	rs2070990	0.184466352	0.017265382	0.630167386	0.754487924	0.28397428	-0.565734783	-0.043467856	-0.033462189	0.211738103	0.231608694	0.089856792	0.106556948	0.216278396	0.027434711	0.963485106	0.977431316	Bacteria.Firmicutes.Bacilli.Lactobacillales.Carnobacteriaceae.Granulicatella	RHNO1
327227	ENSG00000171792	rs2070990	0.016065306	0.001588973	0.85717499	0.732701315	0.360045695	-0.526603218	0.010933034	0.025217378	0.145711691	0.159852661	0.060511579	0.073523699	0.021667442	0.001197926	0.880683091	0.928661702	Bacteria.Proteobacteria.Gammaproteobacteria.Pasteurellales.Pasteurellaceae	RHNO1
327228	ENSG00000171792	rs2070990	0.030010444	0.002869067	0.709537704	0.477528209	0.401643222	-0.608444828	-0.033182971	0.063649699	0.181093888	0.196458693	0.088703562	0.089101248	0.062840211	0.003570039	0.999513786	0.954458222	Bacteria.Firmicutes.Erysipelotrichia.Erysipelotrichales.Erysipelotrichaceae	RHNO1
327229	ENSG00000171792	rs2070990	0.053188596	0.012541793	0.606617963	0.426155755	0.322608479	-0.460370424	-0.039863047	0.073637693	0.163868239	0.179360968	0.077047331	0.091962137	0.066719073	0.005999179	0.999417824	0.997023453	Bacteria.Firmicutes.Clostridia.Clostridiales.Christensenellaceae.Christensenellaceae.R.7.group	RHNO1
327230	ENSG00000171792	rs2070990	0.164246725	0.361315214	0.96926176	0.32024181	0.362765883	-0.282986759	0.003454221	0.120509156	0.257908481	0.307847126	0.089300996	0.120328389	0.358723115	0.247535574	0.996981738	0.867242861	Bacteria.Bacteroidetes.Bacteroidia.Bacteroidales.Porphyromonadaceae.Butyricimonas	RHNO1
327231	ENSG00000171792	rs2070990	0.157300652	0.14778553	0.637542673	0.534964325	0.293541602	-0.391767905	-0.034675652	0.062924436	0.205206882	0.267496832	0.073259605	0.100886465	0.258293844	0.127473422	0.999586829	0.996426659	Bacteria.Firmicutes.Negativicutes.Selenomonadales.Veillonellaceae.Megasphaera	RHNO1
327232	ENSG00000171792	rs2070990	0.74116056	0.89748631	0.279244823	0.128086438	0.089853235	-0.045054823	-0.136118306	0.234514446	0.27088025	0.348358861	0.124766017	0.152178583	0.615820321	0.44574424	0.910497543	0.895258459	Bacteria.Firmicutes.Clostridia.Clostridiales.Ruminococcaceae.Anaerotruncus	RHNO1
327233	ENSG00000171792	rs2070990	0.005157579	0.001053763	0.335843935	0.493578354	0.450486055	-0.550523159	0.056366608	0.045579321	0.155690104	0.160624925	0.058140915	0.066205103	0.01365964	0.001226163	0.731051807	0.941587602	Bacteria.Firmicutes.Negativicutes.Selenomonadales.Acidaminococcaceae.Phascolarctobacterium	RHNO1
327234	ENSG00000171792	rs2070990	0.051967372	0.007057244	0.631728402	0.421004503	0.33028057	-0.476882911	0.042160413	-0.072485757	0.166875565	0.171483359	0.087554016	0.089518296	0.07416254	0.006806628	0.997851323	0.977487446	Bacteria.Firmicutes.Clostridia.Clostridiales.Lachnospiraceae.Fusicatenibacter	RHNO1
327235	ENSG00000171792	rs2070990	0.028033984	0.002525379	0.734185461	0.322568451	0.336987501	-0.502515457	0.023651363	0.076382867	0.150016243	0.160022603	0.069358487	0.076638644	0.036621505	0.001909417	0.926128364	0.939697157	Bacteria.Proteobacteria.Deltaproteobacteria	RHNO1
327236	ENSG00000171792	rs2070990	0.528646633	0.340200963	0.361259284	0.246303567	0.164592923	-0.263154762	-0.081714396	0.116106453	0.259846913	0.273914942	0.08888258	0.099256433	0.541400746	0.279459187	0.999437234	0.98110946	Bacteria.Proteobacteria.Betaproteobacteria.Neisseriales.Neisseriaceae	RHNO1
327237	ENSG00000171792	rs2070990	0.171700221	0.360965391	0.793188207	0.280196385	0.304174187	-0.261918083	-0.022261485	0.121631008	0.220132935	0.284718752	0.084568316	0.111709774	0.282784326	0.205123409	0.999469974	0.986131077	Bacteria.Bacteroidetes.Bacteroidia.Bacteroidales.Porphyromonadaceae.Barnesiella	RHNO1
327238	ENSG00000171792	rs2070990	0.009234132	0.00017812	0.895614049	0.16507431	0.382239871	-0.667810242	-0.010987957	-0.128311055	0.142514159	0.168080413	0.083425127	0.091404404	0.018762177	0.000215684	0.779922041	0.869357444	Bacteria.Firmicutes.Clostridia.Clostridiales.Peptostreptococcaceae	RHNO1
327239	ENSG00000171792	rs2070990	0.226329272	0.082003227	0.206561262	0.220871781	0.219930702	-0.36233328	0.083784237	-0.090873703	0.180083909	0.205159861	0.06568117	0.073527604	0.18543712	0.051271512	0.943988959	0.857851212	Bacteria.Proteobacteria.Betaproteobacteria.Burkholderiales.Alcaligenaceae	RHNO1
327240	ENSG00000171792	rs2070990	0.266216372	0.126506871	0.0575837	0.013452095	-0.581084365	0.899768566	0.24738988	-0.373919848	0.518216087	0.581405757	0.128011568	0.147221009	0.662730493	0.447035913	0.75121437	0.99665811	Bacteria.Proteobacteria	RHNO1
327241	ENSG00000171792	rs2070990	0.028472238	0.001515502	0.906100039	0.281460112	0.330195004	-0.521946542	-0.00746961	-0.077810063	0.147416463	0.157697236	0.063080967	0.071652887	0.043274418	0.001384946	0.859973312	0.871464712	Bacteria.Firmicutes.Clostridia.Clostridiales.Lachnospiraceae.Lachnospira	RHNO1
327242	ENSG00000171792	rs2070990	0.034212023	0.002800564	0.477808812	0.680412612	0.329358224	-0.506076592	0.051873621	-0.02992031	0.152307659	0.162973196	0.072662751	0.072318301	0.045766483	0.002030153	0.871043417	0.990284918	Bacteria.Firmicutes.Clostridia.Clostridiales.Lachnospiraceae..Eubacterium..hallii.group	RHNO1
327243	ENSG00000171792	rs2070990	0.025605786	0.000749728	0.387182446	0.092232629	0.493782039	-0.72033601	0.061015963	-0.112419028	0.21620659	0.203745922	0.07009301	0.065797707	0.079328765	0.002819016	0.999614985	0.99936283	Bacteria.Firmicutes.Clostridia.Clostridiales.Lachnospiraceae.Tyzzerella.4	RHNO1
327244	ENSG00000171792	rs2070990	0.21816288	0.049984131	0.422477781	0.470847567	0.250335457	-0.419484953	0.072189107	-0.073430734	0.20135074	0.210088406	0.089436733	0.101245466	0.239937809	0.046145796	0.998793879	0.998019463	Bacteria.Firmicutes.Clostridia.Clostridiales.Lachnospiraceae.Blautia	RHNO1
327245	ENSG00000171792	rs2070990	0.215951321	0.021893547	0.083245949	0.104849027	0.210632017	-0.400547988	-0.141343641	0.141102447	0.168593865	0.170607971	0.080363473	0.08580788	0.167976712	0.011587361	0.85181663	0.869982542	Bacteria.Firmicutes.Clostridia.Clostridiales.Lachnospiraceae..Eubacterium..eligens.group	RHNO1
327246	ENSG00000171792	rs2070990	0.670470469	0.121975283	0.098241917	0.506601197	0.092321469	-0.372731483	-0.130296578	0.063015425	0.216001069	0.237913856	0.077688887	0.09436526	0.472836275	0.100813166	0.749403397	0.909473258	Bacteria.Firmicutes.Clostridia.Clostridiales.Ruminococcaceae.Ruminococcaceae.UCG.014	RHNO1
327247	ENSG00000171792	rs2070990	0.440466467	0.264289711	0.271316408	0.234959234	0.175656983	-0.287307597	0.080690595	-0.102163051	0.226334994	0.255182764	0.072738561	0.085233406	0.453437073	0.17573483	0.773377464	0.995251343	Bacteria.Proteobacteria.Gammaproteobacteria	RHNO1
327248	ENSG00000171792	rs2070990	0.005623031	0.006963595	0.118949361	0.842810009	0.43761017	-0.51232085	-0.125509194	0.019504633	0.152863955	0.18390569	0.079449678	0.097972462	0.017537925	0.006334142	0.50944594	0.955521635	Bacteria.Actinobacteria.Actinobacteria	RHNO1
327249	ENSG00000171792	rs2070990	0.07210009	0.021081097	0.681230126	0.607789699	0.440536845	-0.637134613	0.034279268	-0.052631991	0.241020362	0.269625482	0.08307923	0.102060024	0.184197161	0.038780013	0.996423631	0.971636825	Bacteria.Bacteroidetes.Bacteroidia.Bacteroidales.Prevotellaceae.Prevotella.7	RHNO1
327250	ENSG00000171792	rs2070990	0.014493034	0.0025932	0.160178815	0.349923318	0.364763808	-0.508916469	-0.07641113	0.063372511	0.145262305	0.16252397	0.05379296	0.06731595	0.019443578	0.001907166	0.937508231	0.929460912	Bacteria.Firmicutes.Negativicutes.Selenomonadales.Veillonellaceae.Dialister	RHNO1
327251	ENSG00000171792	rs2070990	0.01618412	0.002772604	0.189793529	0.043924592	0.351892487	-0.487175038	0.075834173	-0.11976559	0.142578615	0.156714382	0.057240314	0.058303993	0.023696458	0.002420817	0.941114973	0.8616297	Bacteria.Proteobacteria.Betaproteobacteria.Burkholderiales.Alcaligenaceae.Parasutterella	RHNO1
327252	ENSG00000171792	rs2070990	0.489259759	0.11062028	0.098098758	0.101666798	0.136380709	-0.318561067	-0.184835703	0.174440888	0.196124615	0.196991632	0.110159741	0.105087345	0.341895675	0.065732038	0.679904646	0.987554159	Bacteria.Firmicutes.Clostridia.Clostridiales.Family.XIII	RHNO1
327253	ENSG00000171792	rs2070990	0.52065061	0.268084513	0.173492636	0.161523102	0.138164895	-0.267453145	0.108414181	-0.122585845	0.213945144	0.239459164	0.07879303	0.08658145	0.406004842	0.124671177	0.951961461	0.84352098	Bacteria.Proteobacteria.Betaproteobacteria	RHNO1
327254	ENSG00000171792	rs2070990	0.026671266	0.004145055	0.583027163	0.306064374	0.336890606	-0.475051727	0.032218462	0.078880207	0.148605266	0.159931721	0.058400076	0.07647021	0.030986847	0.002639789	0.94253553	0.990835033	Bacteria.Bacteroidetes.Bacteroidia.Bacteroidales.Porphyromonadaceae.Parabacteroides	RHNO1
327255	ENSG00000171792	rs2070990	0.244643529	0.273897096	0.562281868	0.115156945	0.249650934	-0.261834381	-0.04210481	0.137963003	0.21266332	0.237316088	0.072295381	0.086416465	0.203312992	0.118821661	0.998735039	0.999709092	Bacteria.Bacteroidetes.Bacteroidia.Bacteroidales.Prevotellaceae.Prevotella.9	RHNO1
327256	ENSG00000171792	rs2070990	0.01629824	0.024170478	0.374475949	0.959283358	0.449089857	-0.525200054	0.0687794	-0.005157111	0.182164029	0.227603784	0.076919146	0.100632134	0.04283037	0.01825261	0.830068858	0.94688995	Bacteria.Firmicutes.Clostridia.Clostridiales.Ruminococcaceae.Ruminococcus.2	RHNO1
327257	ENSG00000171792	rs2070990	0.008972454	0.000376542	0.263734419	0.081268602	0.413489488	-0.623422478	0.071116272	-0.134052811	0.153554174	0.166305892	0.063090425	0.0757164	0.021504363	0.000646811	0.999550314	0.996901429	Bacteria.Proteobacteria.Gammaproteobacteria.Pseudomonadales	RHNO1
327258	ENSG00000171792	rs2070990	0.015710475	0.002004429	0.735592942	0.919837863	0.377168401	-0.528883991	-0.024281339	-0.008133466	0.152103545	0.164370519	0.071600166	0.080510416	0.022074878	0.001962161	0.996033175	0.970519566	Bacteria.Firmicutes.Clostridia.Clostridiales.Lachnospiraceae.Lachnospiraceae.NK4A136.group	RHNO1
327259	ENSG00000171792	rs2070990	0.028471334	0.00304799	0.672012118	0.356016594	0.331989178	-0.489662161	0.029026994	0.068304578	0.148216601	0.159164909	0.068252975	0.073485187	0.032293358	0.002147983	0.972085394	0.950708623	Bacteria.Proteobacteria.Deltaproteobacteria.Desulfovibrionales.Desulfovibrionaceae	RHNO1
327260	ENSG00000171792	rs2070990	0.94746124	0.837302096	0.575023605	0.513598206	0.039034702	-0.128613591	0.059581592	-0.074108961	0.590125968	0.623859219	0.105740272	0.112834701	0.927256329	0.739368204	0.998947111	0.983286354	Bacteria.Bacteroidetes	RHNO1
327261	ENSG00000171792	rs2070990	0.010307758	0.028619913	0.245305466	0.985202564	0.482256591	-0.505771008	-0.116919607	0.002256883	0.182601703	0.226020557	0.099738358	0.121224984	0.043400423	0.025025593	0.925664213	0.983653425	Bacteria.Actinobacteria	RHNO1
327262	ENSG00000171792	rs2070990	0.213459811	0.02161914	0.147246198	0.644599752	0.219652798	-0.47503274	-0.114615467	0.041633981	0.174850276	0.201895228	0.078152912	0.089843909	0.215331064	0.018108682	0.843980032	0.977443498	Bacteria.Firmicutes.Clostridia.Clostridiales.Ruminococcaceae.Ruminococcaceae.UCG.003	RHNO1
327263	ENSG00000171792	rs2070990	0.789311955	0.773176248	0.33437217	0.065825157	0.082440389	0.10331249	0.111651851	-0.225249351	0.307279493	0.356978506	0.11481377	0.120410928	0.728842742	0.496815658	0.996108676	0.89589451	Bacteria.Firmicutes.Clostridia.Clostridiales.Lachnospiraceae..Ruminococcus..gnavus.group	RHNO1
327264	ENSG00000171792	rs2070990	0.237849047	0.111526146	0.731811966	0.609150253	0.50519776	-0.746252067	-0.032334608	0.051388949	0.424115277	0.462661504	0.093949286	0.100029309	0.569518457	0.213288571	0.999785669	0.999420701	Bacteria.Firmicutes.Clostridia.Clostridiales.Ruminococcaceae.Faecalibacterium	RHNO1
327265	ENSG00000171792	rs2070990	0.032510034	0.001591296	0.765694245	0.296900592	0.39144469	-0.602161462	0.023077748	-0.081154259	0.179221226	0.182815268	0.077120191	0.077185445	0.051339265	0.002254533	0.998970432	0.998994847	Bacteria.Firmicutes.Erysipelotrichia.Erysipelotrichales.Erysipelotrichaceae.Erysipelatoclostridium	RHNO1
327266	ENSG00000171792	rs2070990	0.22417531	0.231196405	0.500904821	0.239774015	0.251235099	-0.29898496	-0.05203151	0.112507111	0.204752787	0.247417428	0.076879918	0.094842172	0.234873429	0.11865915	0.896240559	0.926870238	Bacteria.Firmicutes.Clostridia.Clostridiales.Lachnospiraceae.Lachnospiraceae.UCG.010	RHNO1
327267	ENSG00000171792	rs2070990	0.03603413	0.003753734	0.325081124	0.175582458	0.3222143	-0.485923475	-0.056140789	0.09754709	0.150549483	0.161714935	0.056624249	0.07124456	0.042924765	0.0024092	0.712676773	0.8806471	Bacteria.Fusobacteria.Fusobacteriia.Fusobacteriales.Fusobacteriaceae.Fusobacterium	RHNO1
327268	ENSG00000171792	rs2070990	0.005431904	0.007092215	0.172566518	0.966159345	0.497388306	-0.524544349	0.111149082	0.003743148	0.173000495	0.188743985	0.080604303	0.087894168	0.023468336	0.007566926	0.719589045	0.996716587	Bacteria.Bacteroidetes.Bacteroidia.Bacteroidales.Porphyromonadaceae.Odoribacter	RHNO1
327269	ENSG00000171792	rs2070990	0.004415638	0.000541332	0.035519269	0.236582742	0.422592722	-0.565872272	-0.161503192	0.097231681	0.143337848	0.15558157	0.075242829	0.081403894	0.009823475	0.000642856	0.304707379	0.840286522	Bacteria.Firmicutes.Negativicutes.Selenomonadales.Veillonellaceae.Veillonella	RHNO1
327270	ENSG00000171792	rs2070990	0.040961925	0.042571989	0.496530351	0.688113728	0.508697747	-0.483224584	0.054533617	0.032639466	0.2440055	0.233677859	0.079757343	0.080953636	0.125196846	0.084124028	0.662930634	0.86288186	Bacteria.Firmicutes.Erysipelotrichia.Erysipelotrichales.Erysipelotrichaceae.Holdemanella	RHNO1
327271	ENSG00000171792	rs2070990	0.04730691	0.019040898	0.989367702	0.437615532	0.366584088	-0.453372902	0.001600475	0.096876801	0.181360003	0.188605051	0.119647514	0.124047601	0.084536317	0.020033517	0.942259664	0.994989321	Bacteria.Actinobacteria.Coriobacteriia.Coriobacteriales	RHNO1
327272	ENSG00000171792	rs2070990	0.010089728	0.001326294	0.333571503	0.342593378	0.423754723	-0.591876001	0.056647187	-0.060776746	0.159964913	0.176509125	0.05815431	0.063578308	0.028802766	0.002724244	0.827657803	0.768689218	Bacteria.Firmicutes.Clostridia.Clostridiales.Lachnospiraceae.Tyzzerella	RHNO1
327273	ENSG00000171792	rs2070990	0.091107937	0.00225908	0.409267406	0.165212835	0.284422323	-0.549634561	0.05251442	0.114165106	0.165880956	0.172964569	0.063234606	0.081354367	0.086534732	0.002977158	0.869459173	0.994448463	Bacteria.Bacteroidetes.Bacteroidia.Bacteroidales.Porphyromonadaceae	RHNO1
327274	ENSG00000171792	rs2070990	0.90834989	0.739994354	0.574226764	0.362162982	-0.093849784	0.306116168	0.078523481	-0.143013673	0.812110277	0.918550307	0.139066039	0.155854129	0.989122299	0.782051435	0.996576058	0.809070299	Bacteria.Firmicutes.Clostridia.Clostridiales	RHNO1
327275	ENSG00000171792	rs2070990	0.034358047	0.002755452	0.005611989	0.01282071	0.300413464	-0.472182432	-0.194618181	0.186286134	0.139039311	0.151788764	0.067966465	0.072816101	0.040681063	0.002155389	0.999334555	0.884371518	Bacteria.Firmicutes.Erysipelotrichia.Erysipelotrichales.Erysipelotrichaceae.Erysipelotrichaceae.UCG.003	RHNO1
327276	ENSG00000171792	rs2070990	0.017008646	0.001689226	0.685488911	0.5559983	0.357472164	-0.525634019	-0.031334214	0.045893888	0.145994174	0.160537618	0.0770307	0.077548077	0.02282128	0.001505319	0.996893502	0.934518136	Bacteria.Firmicutes.Clostridia.Clostridiales.Lachnospiraceae.Coprococcus.1	RHNO1
327277	ENSG00000171792	rs2070990	0.602775915	0.308497278	0.073863697	0.079549826	0.103871191	-0.231896705	0.13409255	-0.146835202	0.198634041	0.225954238	0.073826719	0.082455414	0.38045414	0.148730574	0.933745028	0.738423542	Bacteria.Proteobacteria.Betaproteobacteria.Burkholderiales	RHNO1
327278	ENSG00000171792	rs2070990	0.596426684	0.531578073	0.207640599	0.146474019	-0.275914075	0.415943042	0.128678408	-0.187276238	0.518514273	0.661370295	0.101118088	0.12745046	0.88154005	0.646395847	0.876277026	0.702512358	Bacteria.Firmicutes.Clostridia.Clostridiales.Lachnospiraceae	RHNO1
327279	ENSG00000171792	rs2070990	0.011373012	0.000327847	0.295032909	0.072838638	0.441495691	-0.667930616	0.069602231	-0.13530733	0.169548673	0.17620178	0.065940735	0.074223908	0.032415899	0.000871459	0.999305535	0.989974535	Bacteria.Proteobacteria.Gammaproteobacteria.Pseudomonadales.Pseudomonadaceae.Pseudomonas	RHNO1
327280	ENSG00000171792	rs2070990	0.037034881	0.00340808	0.744073156	0.500591829	0.400341023	-0.608147855	-0.030482201	0.061974438	0.188088051	0.200169299	0.092979945	0.091504107	0.079131019	0.004986186	0.993501001	0.938742934	Bacteria.Firmicutes.Erysipelotrichia.Erysipelotrichales	RHNO1
327281	ENSG00000171792	rs2070990	0.052346948	0.012035407	0.610786617	0.437002363	0.323122573	-0.462431706	-0.039332383	0.072320237	0.16353036	0.179067148	0.076913114	0.092479351	0.06519412	0.005878297	0.999989953	0.995249858	Bacteria.Firmicutes.Clostridia.Clostridiales.Christensenellaceae	RHNO1
327282	ENSG00000171792	rs2070990	0.019081506	0.013670685	0.655618373	0.293891661	0.348298944	-0.427552206	0.026228971	0.07589885	0.144945039	0.168749745	0.058546448	0.071734927	0.025376843	0.008622086	0.99994518	0.999865593	Bacteria.Bacteroidetes.Bacteroidia.Bacteroidales.Prevotellaceae	RHNO1
327283	ENSG00000171792	rs2070990	0.088429605	0.131189092	0.959356497	0.447599544	0.338814815	-0.370504377	-0.005105879	0.087143248	0.195925523	0.242411344	0.099811865	0.114064251	0.153950771	0.081278113	0.99846362	0.994553009	Bacteria.Firmicutes.Clostridia.Clostridiales.Ruminococcaceae.Ruminiclostridium.9	RHNO1
327284	ENSG00000171792	rs2070990	0.012087151	0.00306622	0.448912871	0.781147421	0.38700197	-0.51027941	0.060013606	0.023862372	0.149953407	0.165976438	0.078782138	0.085540342	0.021922683	0.00193822	0.810143429	0.997649073	Bacteria.Firmicutes.Clostridia.Clostridiales.Ruminococcaceaencultured	RHNO1
327285	ENSG00000171792	rs2070990	0.015904659	0.001646548	0.879027043	0.785625214	0.360978793	-0.525262488	0.009261379	0.019973379	0.145857133	0.160013014	0.060613574	0.073134414	0.020930484	0.001259672	0.903901109	0.981983734	Bacteria.Proteobacteria.Gammaproteobacteria.Pasteurellales.Pasteurellaceae.Haemophilus	RHNO1
327286	ENSG00000171792	rs2070990	0.947457834	0.837315677	0.575034576	0.513593613	0.039037901	-0.128604336	0.059581457	-0.074111175	0.590136009	0.62386716	0.105743075	0.112836838	0.925732434	0.738683817	0.998912436	0.983345621	Bacteria.Bacteroidetes.Bacteroidia.Bacteroidales	RHNO1
327287	ENSG00000171792	rs2070990	0.044786115	0.007582633	0.873866469	0.694967684	0.380875895	-0.576270165	0.011523225	-0.034523785	0.186193824	0.209191017	0.072306236	0.087659103	0.080348319	0.009209115	0.965239182	0.997412515	Bacteria.Proteobacteria.Gammaproteobacteria.Enterobacteriales.Enterobacteriaceae.Citrobacter	RHNO1
327288	ENSG00000171792	rs2070990	0.00358257	0.001017652	0.065935918	0.27140319	0.458316974	-0.599698279	-0.13780566	0.101431436	0.151712537	0.174404763	0.07369736	0.091452108	0.010167223	0.001194444	0.845881014	0.836572531	Bacteria.Firmicutes.Clostridia.Clostridiales.Lachnospiraceaencultured	RHNO1
327289	ENSG00000171792	rs2070990	0.10621041	0.052314086	0.692134547	0.438161123	0.318556958	-0.417555325	-0.030326287	0.072114791	0.194495916	0.211291875	0.076254125	0.092451192	0.169068606	0.063163313	0.998201428	0.99782309	Bacteria.Firmicutes.Bacilli.Bacillales.Staphylococcaceae.Staphylococcus	RHNO1
327290	ENSG00000171792	rs2070990	0.059216996	0.029739695	0.996290885	0.560463015	0.346882501	-0.456125089	0.000324406	-0.047852596	0.180694057	0.205307016	0.069520271	0.081782694	0.081950979	0.01771046	0.960330886	0.91793751	Bacteria.Firmicutes.Clostridia.Clostridiales.Lachnospiraceae.Roseburia	RHNO1
327291	ENSG00000171792	rs2070990	0.015069885	0.004045645	0.447716295	0.988813258	0.373980146	-0.512163942	-0.060567592	-0.001200685	0.149837014	0.171936184	0.079299102	0.08531117	0.022797155	0.002814851	0.997048205	0.999513539	Bacteria.Firmicutes.Clostridia.Clostridiales.Lachnospiraceae.Dorea	RHNO1
327292	ENSG00000171792	rs2070990	0.258338761	0.084610674	0.522806673	0.340865953	0.257647019	-0.384167615	-0.069203892	0.108465942	0.225973656	0.219412303	0.107718755	0.113057698	0.300193216	0.072799381	0.998330087	0.999834196	Bacteria.Actinobacteria.Coriobacteriia.Coriobacteriales.Coriobacteriaceae.Collinsella	RHNO1
327293	ENSG00000171792	rs2070990	0.1696084	0.056393625	0.321014966	0.324481285	0.253744036	-0.399037497	0.068564416	-0.078919855	0.182727339	0.20546618	0.068571862	0.079500123	0.214355569	0.042197815	0.936173011	0.965530807	Bacteria.Proteobacteria.Gammaproteobacteria.Enterobacteriales.Enterobacteriaceae	RHNO1
327294	ENSG00000171792	rs2070990	0.807755197	0.739905634	0.594505499	0.487330429	0.116736124	-0.175275581	0.047701368	-0.068774296	0.477836274	0.525756	0.08917541	0.098462675	0.858050808	0.704427269	0.99911693	0.98634337	Bacteria.Bacteroidetes.Bacteroidia.Bacteroidales.Bacteroidaceae.Bacteroides	RHNO1
327295	ENSG00000171792	rs2070990	0.012926611	0.000955132	0.244640979	0.219693023	0.517383436	-0.666740701	-0.087941399	0.098688858	0.202485926	0.192767482	0.074911828	0.079644916	0.044942031	0.002875396	0.830235917	0.806780076	Bacteria.Firmicutes.Negativicutes.Selenomonadales.Veillonellaceae	RHNO1
327296	ENSG00000171792	rs2070990	0.072540399	0.03350915	0.592075307	0.385997221	0.311908907	-0.423750086	0.043062995	-0.071871928	0.170917406	0.19516022	0.079975297	0.082356978	0.105573556	0.02238136	0.99786128	0.999462671	Bacteria.Firmicutes.Clostridia.Clostridiales.Lachnospiraceae.Anaerostipes	RHNO1
327297	ENSG00000171792	rs2070990	0.081095921	0.0291153	0.326493424	0.309347991	0.750191331	-0.920574193	-0.144997249	0.159582561	0.423480818	0.412710881	0.146676609	0.155769009	0.496951299	0.143579217	0.99967607	0.999141757	Bacteria.Firmicutes.Negativicutes.Selenomonadales	RHNO1
327298	ENSG00000171792	rs2070990	0.022068012	0.004872664	0.078142011	0.180374021	0.337973742	-0.480656409	-0.120334864	0.103161057	0.144152573	0.164970826	0.06724955	0.076193291	0.027355885	0.002806793	0.996546716	0.994860843	Bacteria.Firmicutes.Clostridia.Clostridiales.Ruminococcaceae.Ruminococcaceae.UCG.002	RHNO1
327299	ENSG00000171792	rs2070990	0.237351524	0.021124751	0.133629812	0.431362258	0.208744743	-0.431292034	-0.117075823	0.065862367	0.175054219	0.1825805	0.077092676	0.083189327	0.198717505	0.016596966	0.885125128	0.87547542	Bacteria.Firmicutes.Clostridia.Clostridiales.Ruminococcaceae.Ruminococcaceae.UCG.005	RHNO1
327300	ENSG00000171792	rs2070990	0.058813387	0.063025621	0.645151474	0.993464655	0.443917944	-0.531720007	0.03808948	-0.000910147	0.230862593	0.28119656	0.082332538	0.110696328	0.1612145	0.078416163	0.811007846	0.917971894	Bacteria.Firmicutes.Erysipelotrichia.Erysipelotrichales.Erysipelotrichaceae.Faecalitalea	RHNO1
327301	ENSG00000171792	rs2070990	0.015001563	0.000144973	0.89572704	0.099806854	0.373341812	-0.702791898	-0.010531192	-0.149328884	0.149475404	0.174227912	0.08004433	0.089459168	0.028047762	0.000274071	0.852086581	0.956405468	Bacteria.Firmicutes.Clostridia.Clostridiales.Peptostreptococcaceae.Intestinibacter	RHNO1
327302	ENSG00000171792	rs2070990	0.79195386	0.667313798	0.564290412	0.381827916	-0.306598888	0.515522475	0.111209792	-0.173953058	1.157651819	1.193966935	0.191938895	0.197580198	0.999415694	0.874974968	0.990344402	0.933994762	Bacteria.Firmicutes	RHNO1
327303	ENSG00000171792	rs2070990	0.037468082	0.000808004	0.621734734	0.093220818	0.408752783	-0.666122708	0.037727988	-0.137850673	0.192493405	0.189678122	0.076106598	0.08093251	0.070546836	0.001686706	0.99830237	0.993631935	Bacteria.Firmicutes.Clostridia.Clostridiales.Clostridiaceae.1.Clostridium.sensu.stricto.1	RHNO1
327304	ENSG00000171792	rs2070990	0.420194944	0.515824727	0.377451446	0.03725497	0.196524595	-0.158384661	-0.074560581	0.191726482	0.242278882	0.242433415	0.083909016	0.090185032	0.455382534	0.303532304	0.984987993	0.942894603	Bacteria.Proteobacteria.Deltaproteobacteria.Desulfovibrionales.Desulfovibrionaceae.Desulfovibrio	RHNO1
327305	ENSG00000171792	rs2070990	0.036019857	0.003736586	0.325410802	0.173711745	0.322187182	-0.486109946	-0.056094672	0.098016086	0.150524853	0.161691653	0.056616587	0.071272732	0.042915814	0.002329698	0.724985346	0.873225638	Bacteria.Fusobacteria.Fusobacteriia.Fusobacteriales	RHNO1
327306	ENSG00000171806	rs6704382	0.020189002	0.00117979	0.209893904	0.764692134	-0.515423556	0.55889169	-0.14668213	0.027986006	0.216526694	0.164812156	0.11584474	0.093111794	0.033192432	0.001261228	0.549574461	0.921307549	Bacteria.Firmicutes.Bacilli.Lactobacillales.Streptococcaceae.Streptococcus	METTL18
327307	ENSG00000171806	rs6704382	0.012146201	0.000411073	0.234759583	0.601174578	-0.552014469	0.602850844	-0.129561991	0.042026115	0.214045544	0.161975449	0.108045417	0.080012748	0.029965985	0.000792643	0.997851323	0.977487446	Bacteria.Firmicutes.Clostridia.Clostridiales.Lachnospiraceae.Fusicatenibacter	METTL18
327308	ENSG00000171806	rs6704382	0.00169648	0.000181536	0.083517632	0.034352791	-1.16508098	1.156722608	0.179253698	-0.183990196	0.355988956	0.291546215	0.102009754	0.085152965	0.054290116	0.005300537	0.726849035	0.890273479	Bacteria.Firmicutes.Clostridia.Clostridiales.Lachnospiraceae..Eubacterium..rectale.group	METTL18
327309	ENSG00000171806	rs6704382	0.006802683	0.000292171	0.754175438	0.209204473	-0.69142334	0.843058573	0.032699823	-0.119978323	0.247444236	0.220377659	0.103992397	0.094609953	0.06385697	0.002854944	0.997570438	0.962978444	Bacteria.Firmicutes.Clostridia.Clostridiales.Lachnospiraceae.Lachnospiraceae.UCG.008	METTL18
327310	ENSG00000171806	rs6704382	0.006625255	0.000764288	0.831035548	0.886176389	-0.633990532	0.647743487	-0.019024652	-0.010458442	0.226116317	0.183527632	0.088808721	0.07278044	0.027675631	0.001795052	0.998997514	0.969189617	Bacteria.Firmicutes.Clostridia.Clostridiales.Ruminococcaceae.Subdoligranulum	METTL18
327311	ENSG00000171806	rs6704382	0.001489945	6.74E-05	0.330834489	0.022287576	-0.633225354	0.64898841	-0.102775067	0.205438055	0.190997539	0.152513944	0.10490958	0.08777361	0.004737156	0.000103492	0.657737251	0.829237422	Bacteria.Actinobacteria.Actinobacteria.Bifidobacteriales.Bifidobacteriaceae	METTL18
327312	ENSG00000171806	rs6704382	5.25E-05	2.30E-05	0.009629558	0.039881859	-1.199251422	0.918912336	-0.316744561	0.187991966	0.277202037	0.201648374	0.118786553	0.089672767	0.001515178	0.000264169	0.669790978	0.71652672	Bacteria.Firmicutes.Clostridia.Clostridiales.Ruminococcaceae.Ruminococcaceae.UCG.014	METTL18
327313	ENSG00000171806	rs6704382	0.00424784	0.001910847	0.196928664	0.271659429	-1.030775609	0.859684017	-0.17089635	0.111072627	0.348024812	0.26586768	0.131104512	0.100198798	0.070319197	0.014257932	0.998986731	0.998377846	Bacteria.Firmicutes.Clostridia.Clostridiales.Family.XI.Anaerococcus	METTL18
327314	ENSG00000171806	rs6704382	0.002069169	0.000610492	0.347406026	0.338874652	-0.804518288	0.753157114	-0.148139962	0.124450969	0.250858829	0.20922243	0.156532994	0.129181931	0.008882031	0.001028246	0.779482236	0.778191078	Bacteria.Firmicutes.Clostridia.Clostridiales.Ruminococcaceae.Butyricicoccus	METTL18
327315	ENSG00000171806	rs6704382	0.034690567	0.01504681	0.946922332	0.894144496	-0.649210621	0.603513452	0.007180377	-0.012177271	0.301044748	0.241742938	0.107449014	0.091163758	0.164618404	0.041802337	0.999437234	0.999779617	Bacteria.Proteobacteria.Betaproteobacteria.Neisseriales.Neisseriaceae	METTL18
327316	ENSG00000171806	rs6704382	0.019354238	0.002881246	0.004727606	0.01851245	-0.484982813	0.501566271	0.219843438	-0.146524738	0.202302816	0.162024417	0.075179632	0.060672224	0.02846427	0.002413108	0.311564454	0.787396364	Bacteria.Firmicutes.Negativicutes.Selenomonadales.Acidaminococcaceae	METTL18
327317	ENSG00000171806	rs6704382	0.001144031	0.000266996	0.092974933	0.100291919	-1.065311972	0.941101324	-0.227422975	0.185559178	0.313235383	0.244275638	0.13341816	0.111326128	0.012677337	0.001914569	0.940017368	0.822995379	Bacteria.Firmicutes.Clostridia.Clostridiales.Ruminococcaceae.Ruminiclostridium.6	METTL18
327318	ENSG00000171806	rs6704382	0.001068114	0.000288254	0.196045599	0.097695051	-0.916549033	0.939616588	-0.145377721	0.159697461	0.267758137	0.245357366	0.11130503	0.09506086	0.017365004	0.002022234	0.99946547	0.972078348	Bacteria.Firmicutes.Erysipelotrichia.Erysipelotrichales.Erysipelotrichaceae..Clostridium..innocuum.group	METTL18
327319	ENSG00000171806	rs6704382	0.056170909	0.003551183	0.44875194	0.167875688	-0.976282696	1.085370323	0.088971588	-0.117098217	0.502225245	0.358919473	0.116754768	0.083978017	0.586139156	0.117321914	0.956359196	0.916573143	Bacteria.Firmicutes.Clostridia.Clostridiales.Ruminococcaceae	METTL18
327320	ENSG00000171806	rs6704382	0.056612683	0.008465959	0.875948988	0.385721897	-0.747110309	0.904840906	-0.023547539	0.110241571	0.385041438	0.333362435	0.150258445	0.126250573	0.162876545	0.021058326	0.996423631	0.960268902	Bacteria.Bacteroidetes.Bacteroidia.Bacteroidales.Prevotellaceae.Prevotella.7	METTL18
327321	ENSG00000171806	rs6704382	0.001210743	0.00016081	0.451185854	0.213928004	-0.748558621	0.751454417	0.061895985	-0.095278189	0.221288339	0.187708678	0.081663629	0.075922822	0.004987802	0.000296108	0.997466038	0.994193156	Bacteria.Bacteroidetes.Bacteroidia.Bacteroidales.Rikenellaceae	METTL18
327322	ENSG00000171806	rs6704382	0.152871338	0.065588061	0.386425792	0.494350044	-0.453733364	0.478975592	-0.066353634	0.048649455	0.31375562	0.255814067	0.076102677	0.070791365	0.258000361	0.074107282	0.803917159	0.995251343	Bacteria.Proteobacteria.Gammaproteobacteria	METTL18
327323	ENSG00000171806	rs6704382	0.01633947	0.005271076	0.619905479	0.473000212	-0.795541966	0.789152559	-0.081044016	0.096908895	0.322824934	0.273464859	0.162629997	0.134270158	0.073088155	0.011487294	0.999274386	0.998480911	Bacteria.Firmicutes.Clostridia.Clostridiales.Ruminococcaceae.Ruminococcaceae.UCG.013	METTL18
327324	ENSG00000171806	rs6704382	0.000362974	4.04E-05	0.113225743	0.045871798	-0.794584607	0.824880707	0.13075737	-0.145237247	0.211335728	0.187479269	0.081458897	0.071370026	0.00289098	0.000183139	0.943988959	0.763056058	Bacteria.Proteobacteria.Betaproteobacteria.Burkholderiales.Alcaligenaceae	METTL18
327325	ENSG00000171806	rs6704382	0.021827127	0.005363199	0.325904709	0.287642957	-0.546536823	0.532345638	0.116897985	-0.10141816	0.23266813	0.18486807	0.118107026	0.094610183	0.036455646	0.003627473	0.702639568	0.871464712	Bacteria.Firmicutes.Clostridia.Clostridiales.Lachnospiraceae.Lachnospira	METTL18
327326	ENSG00000171806	rs6704382	0.014551469	0.002363749	0.299507097	0.201377323	-1.030354097	0.951647247	-0.199161496	0.179217284	0.410579788	0.300912372	0.190454712	0.138873515	0.10190997	0.011379201	0.968970412	0.998920199	Bacteria.Firmicutes.Clostridia.Clostridiales.Lachnospiraceae..Eubacterium..ventriosum.group	METTL18
327327	ENSG00000171806	rs6704382	0.01923335	0.001106661	0.186753312	0.659712794	-0.521301653	0.56738172	-0.154462346	0.040812757	0.217226063	0.166306068	0.115779399	0.092272362	0.032405673	0.001136904	0.538400371	0.955303348	Bacteria.Firmicutes.Bacilli.Lactobacillales.Streptococcaceae	METTL18
327328	ENSG00000171806	rs6704382	0.086557151	0.020361692	0.078815292	0.040914784	-0.423107131	0.439831447	-0.221175832	0.209456479	0.243194182	0.185036478	0.123890571	0.100445138	0.097121297	0.014111227	0.47229455	0.831472993	Bacteria.Actinobacteria.Actinobacteria	METTL18
327329	ENSG00000171806	rs6704382	0.010993454	0.001457974	0.529188961	0.381063459	-0.777891467	0.76924455	-0.10538327	0.124796758	0.297270134	0.231530098	0.16659095	0.14151852	0.055073464	0.005702956	0.915779359	0.978883571	Bacteria.Firmicutes.Clostridia.Clostridiales.Family.XIII.Family.XIII.AD3011.group	METTL18
327330	ENSG00000171806	rs6704382	0.001152142	0.000110079	0.274884632	0.102482199	-0.788285454	0.838711099	-0.108044881	0.145483803	0.231935892	0.203864458	0.098131077	0.087855921	0.012749068	0.000787485	0.988161388	0.950695192	Bacteria.Firmicutes.Bacilli.Lactobacillales.Carnobacteriaceae	METTL18
327331	ENSG00000171806	rs6704382	0.818268334	0.180849264	0.002157528	0.012877385	-0.061870982	0.278629067	0.329246031	-0.205300646	0.268198304	0.206019023	0.103111387	0.080301594	0.651186461	0.166019311	0.996483139	0.828086726	Bacteria.Bacteroidetes.Bacteroidia.Bacteroidales.Porphyromonadaceae.Butyricimonas	METTL18
327332	ENSG00000171806	rs6704382	8.92E-05	1.34E-05	0.013377565	0.02908068	-0.964763844	0.842769692	0.201584317	-0.158750059	0.231080907	0.179100729	0.079301739	0.071154799	0.00102163	7.26E-05	0.999507593	0.811993614	Bacteria.Firmicutes.Clostridia.Clostridiales.Lachnospiraceae.Lachnoclostridium	METTL18
327333	ENSG00000171806	rs6704382	0.002161955	0.000420161	0.587155286	0.498617707	-0.653962026	0.612473174	0.069424298	-0.072568857	0.204847997	0.164857225	0.127235428	0.106652812	0.006162076	0.000394047	0.998239218	0.975404565	Bacteria.Firmicutes.Clostridia.Clostridiales.Ruminococcaceae.Flavonifractor	METTL18
327334	ENSG00000171806	rs6704382	0.648838442	0.157676197	0.005150928	0.017125641	-0.122884267	0.292388716	0.31323751	-0.20651686	0.268619387	0.204588684	0.108239244	0.084436093	0.496468611	0.121895728	0.999469974	0.965426072	Bacteria.Bacteroidetes.Bacteroidia.Bacteroidales.Porphyromonadaceae.Barnesiella	METTL18
327335	ENSG00000171806	rs6704382	0.000187412	3.77E-05	0.03102146	0.036357592	-0.8605971	0.787420852	-0.244409443	0.187249388	0.217425643	0.178168112	0.110896431	0.087646451	0.001975079	0.000169449	0.734081587	0.947317731	Bacteria.Firmicutes.Clostridia.Clostridiales.Ruminococcaceae..Eubacterium..coprostanoligenes.group	METTL18
327336	ENSG00000171806	rs6704382	0.000742321	0.000378568	0.075421482	0.124476156	-1.06831408	0.917503348	-0.216607013	0.151061913	0.301904234	0.244862484	0.119913572	0.097079688	0.008229089	0.001346212	0.970727297	0.997803387	Bacteria.Actinobacteria.Actinobacteria.Micrococcales	METTL18
327337	ENSG00000171806	rs6704382	0.000177827	0.000149421	0.047167978	0.24651629	-1.023882392	0.781404216	-0.23682425	0.110182791	0.257668328	0.194143133	0.117088147	0.094235306	0.003510633	0.000975156	0.704349054	0.870639678	Bacteria.Firmicutes.Clostridia.Clostridiales.Lachnospiraceae..Eubacterium..xylanophilum.group	METTL18
327338	ENSG00000171806	rs6704382	0.001217757	0.000162104	0.453697738	0.215813215	-0.748004121	0.750860698	0.061612108	-0.094951189	0.2212464	0.187670937	0.081743991	0.075977609	0.005002582	0.000300898	0.997528932	0.993985312	Bacteria.Bacteroidetes.Bacteroidia.Bacteroidales.Rikenellaceae.Alistipes	METTL18
327339	ENSG00000171806	rs6704382	0.129089948	0.01655919	0.113150359	0.318910645	-0.393930319	0.479429881	-0.183238771	0.101189875	0.256309126	0.194963844	0.114129297	0.100758442	0.157473198	0.01721227	0.540233705	0.982679299	Bacteria.Firmicutes.Bacilli	METTL18
327340	ENSG00000171806	rs6704382	7.75E-05	1.15E-05	0.012045906	0.016137891	-1.153869773	0.958610116	-0.361890353	0.254255657	0.273743097	0.201941505	0.1401526	0.10297169	0.00082702	3.77E-05	0.778709589	0.707940081	Bacteria.Firmicutes.Clostridia.Clostridiales.Lachnospiraceae..Eubacterium..eligens.group	METTL18
327341	ENSG00000171806	rs6704382	0.035411806	0.004668225	0.024069035	0.103756334	-0.462927136	0.508138999	0.195218597	-0.110212588	0.215543093	0.173503712	0.084538064	0.06680769	0.049126385	0.003911014	0.355889057	0.809299447	Bacteria.Firmicutes.Negativicutes.Selenomonadales.Acidaminococcaceae.Phascolarctobacterium	METTL18
327342	ENSG00000171806	rs6704382	0.000131466	4.40E-05	0.020687158	0.061612773	-1.136180978	0.913249323	-0.309151979	0.181809986	0.279684458	0.208677576	0.130409318	0.095617616	0.001738577	0.000189864	0.701042894	0.895208463	Bacteria.Firmicutes.Clostridia.Clostridiales.Ruminococcaceae.Ruminococcaceae.UCG.003	METTL18
327343	ENSG00000171806	rs6704382	0.001681325	0.000199053	0.2306051	0.30826383	-0.671287746	0.6459454	-0.149036001	0.102134914	0.204926235	0.16393461	0.123172984	0.099469264	0.003935478	0.000229155	0.946830748	0.956901174	Bacteria.Firmicutes.Clostridia.Clostridiales.Ruminococcaceae.Ruminiclostridium.5	METTL18
327344	ENSG00000171806	rs6704382	0.029838188	0.002149929	0.190068051	0.627147442	-0.505099266	0.562712851	-0.145283957	0.045659864	0.227492762	0.176162189	0.109730509	0.09355993	0.052787662	0.002467476	0.49431931	0.910444892	Bacteria.Firmicutes.Bacilli.Lactobacillales	METTL18
327345	ENSG00000171806	rs6704382	0.000778825	0.000235321	0.310804636	0.753500765	-0.743784039	0.645580734	-0.089459229	0.022281734	0.211094356	0.165940449	0.087586784	0.070660085	0.003226288	0.000390216	0.99894297	0.998882343	Bacteria.Verrucomicrobia.Verrucomicrobiae.Verrucomicrobiales.Verrucomicrobiaceae.Akkermansia	METTL18
327346	ENSG00000171806	rs6704382	0.000978469	0.00013527	0.214859401	0.206344982	-0.711752696	0.670329553	-0.118175067	0.095654563	0.20624029	0.165348838	0.094362115	0.074950537	0.003754664	0.00017431	0.610812153	0.869357444	Bacteria.Firmicutes.Clostridia.Clostridiales.Peptostreptococcaceae	METTL18
327347	ENSG00000171806	rs6704382	0.001016565	0.000130764	0.233534049	0.110983367	-0.799187419	0.828972913	-0.117661897	0.142105642	0.232397258	0.203982984	0.097862072	0.087966427	0.012069353	0.000935028	0.963485106	0.971945944	Bacteria.Firmicutes.Bacilli.Lactobacillales.Carnobacteriaceae.Granulicatella	METTL18
327348	ENSG00000171806	rs6704382	0.001539771	0.000977769	0.112554993	0.185570409	-1.06325141	0.898904929	-0.2030582	0.134142201	0.321748379	0.260453028	0.126260677	0.100274723	0.021548976	0.004550641	0.999028109	0.997798285	Bacteria.Actinobacteria.Actinobacteria.Micrococcales.Micrococcaceae	METTL18
327349	ENSG00000171806	rs6704382	0.028950658	0.002226074	0.938262642	0.506004954	-0.669059276	0.724586686	-0.010167952	0.066919767	0.29963363	0.227667305	0.130778558	0.100071091	0.105899395	0.006189516	0.998768023	0.985214694	Bacteria.Firmicutes.Clostridia.Clostridiales.Ruminococcaceae.Ruminococcaceae.NK4A214.group	METTL18
327350	ENSG00000171806	rs6704382	0.002946981	0.000250271	0.494360118	0.342643878	-0.713284108	0.668512788	-0.072985987	0.076579432	0.230990192	0.172652355	0.106206711	0.080117874	0.010489257	0.000318998	0.999417824	0.997023453	Bacteria.Firmicutes.Clostridia.Clostridiales.Christensenellaceae.Christensenellaceae.R.7.group	METTL18
327351	ENSG00000171806	rs6704382	0.08577683	0.005977348	0.000366331	0.010556468	-0.35241905	0.467074129	0.359166134	-0.214802753	0.20204999	0.164411705	0.095598648	0.081609807	0.131654507	0.006797768	0.359485027	0.840308892	Bacteria.Bacteroidetes.Bacteroidia.Bacteroidales.Porphyromonadaceae.Odoribacter	METTL18
327352	ENSG00000171806	rs6704382	0.001490259	6.73E-05	0.331080067	0.0222833	-0.633186992	0.649001077	-0.102733935	0.205458095	0.190989934	0.152507229	0.104921249	0.087779255	0.004748771	0.000103592	0.658638187	0.82633884	Bacteria.Actinobacteria.Actinobacteria.Bifidobacteriales.Bifidobacteriaceae.Bifidobacterium	METTL18
327353	ENSG00000171806	rs6704382	0.023511907	0.001004085	0.012603526	0.024824217	-0.488646461	0.554335193	0.213316198	-0.143220984	0.210732306	0.161011358	0.083169121	0.062362579	0.037034256	0.001022728	0.380079319	0.577447735	Bacteria.Proteobacteria.Betaproteobacteria.Burkholderiales.Alcaligenaceae.Sutterella	METTL18
327354	ENSG00000171806	rs6704382	0.07458226	0.016584803	0.203797633	0.325596697	-0.462029635	0.503239825	0.118645532	-0.074054789	0.255025325	0.204696879	0.092437495	0.074772745	0.107972205	0.017183302	0.998735039	0.999709092	Bacteria.Bacteroidetes.Bacteroidia.Bacteroidales.Prevotellaceae.Prevotella.9	METTL18
327355	ENSG00000171806	rs6704382	0.149848998	0.008285302	0.403735628	0.872140201	-0.416328727	0.560244277	0.156249845	0.024779272	0.285737484	0.205802873	0.185930025	0.153368127	0.17412716	0.011652215	0.920347149	0.989731238	Bacteria.Actinobacteria.Coriobacteriia.Coriobacteriales.Coriobacteriaceae	METTL18
327356	ENSG00000171806	rs6704382	0.000189034	1.07E-05	0.009178168	0.003816896	-0.778749685	0.790862479	0.241281774	-0.235934203	0.196874217	0.16588843	0.089883685	0.078670142	0.001023773	2.54E-05	0.856133062	0.852952611	Bacteria.Proteobacteria.Deltaproteobacteria	METTL18
327357	ENSG00000171806	rs6704382	0.000432313	3.45E-05	0.152983617	0.04023861	-0.856106004	0.91254162	0.132098058	-0.166181681	0.230978052	0.205337532	0.091370886	0.079415998	0.00441109	0.000199089	0.938500455	0.684404289	Bacteria.Proteobacteria.Betaproteobacteria.Burkholderiales	METTL18
327358	ENSG00000171806	rs6704382	0.001163787	0.00014999	0.140567565	0.292985258	-0.690420233	0.65421105	-0.125289843	0.084753013	0.203334893	0.162586479	0.08399673	0.079951803	0.003372275	0.000190687	0.71200671	0.894128934	Bacteria.Proteobacteria.Gammaproteobacteria.Pasteurellales.Pasteurellaceae.Haemophilus	METTL18
327359	ENSG00000171806	rs6704382	0.000150693	1.62E-05	0.00030761	0.000900687	-0.753410945	0.708592669	0.290753161	-0.22914001	0.187303857	0.152259268	0.076313503	0.06589299	0.001065348	6.36E-05	0.35761152	0.779991037	Bacteria.Bacteroidetes.Bacteroidia.Bacteroidales.Porphyromonadaceae	METTL18
327360	ENSG00000171806	rs6704382	0.00076837	0.00023339	0.304387209	0.750624663	-0.743623182	0.645587196	-0.090575423	0.022537206	0.210793835	0.165837189	0.08750169	0.070617504	0.003120809	0.000389166	0.998409995	0.996467843	Bacteria.Verrucomicrobia	METTL18
327361	ENSG00000171806	rs6704382	0.021368115	0.008791027	0.768408415	0.511226052	-0.613753329	0.555725683	-0.020336123	0.040799983	0.260331577	0.205796832	0.068779206	0.061770513	0.054348437	0.009996021	0.998302481	0.99762474	Bacteria.Proteobacteria.Gammaproteobacteria.Enterobacteriales.Enterobacteriaceae.Escherichia.Shigella	METTL18
327362	ENSG00000171806	rs6704382	0.507821537	0.149481457	0.650782395	0.767218841	-0.395280465	0.720827225	-0.056464296	-0.033533799	0.593639449	0.494269456	0.124165968	0.112818256	0.747981331	0.47339744	0.921846173	0.99665811	Bacteria.Proteobacteria	METTL18
327363	ENSG00000171806	rs6704382	0.000466573	2.66E-05	0.153730191	0.030841948	-0.864095272	0.934277756	0.127067324	-0.169706475	0.234616048	0.20686231	0.08805344	0.076916	0.006094972	0.000170338	0.951961461	0.794257326	Bacteria.Proteobacteria.Betaproteobacteria	METTL18
327364	ENSG00000171806	rs6704382	0.001180393	0.00016593	0.047219314	0.08477219	-0.675112602	0.653541335	0.231208869	-0.17995984	0.199094334	0.163627819	0.114339212	0.102836284	0.004501786	0.000232801	0.760739436	0.947519548	Bacteria.Firmicutes.Clostridia.Clostridiales.Lachnospiraceae..Eubacterium..hallii.group	METTL18
327365	ENSG00000171806	rs6704382	0.000739277	3.87E-05	0.00701325	0.006305757	-0.693437003	0.706972648	0.261938968	-0.236539721	0.195892889	0.160227991	0.09411431	0.083829991	0.002520897	6.25E-05	0.998880039	0.684300676	Bacteria.Proteobacteria.Deltaproteobacteria.Desulfovibrionales.Desulfovibrionaceae.Bilophila	METTL18
327366	ENSG00000171806	rs6704382	8.62E-05	1.23E-05	0.021512772	0.010857511	-0.909421284	0.923442964	-0.246093426	0.25753781	0.217316767	0.19530909	0.104504494	0.098241426	0.000860751	5.40E-05	0.998173674	0.932018608	Bacteria.Firmicutes.Bacilli.Bacillales	METTL18
327367	ENSG00000171806	rs6704382	0.002570186	0.001650458	0.333844955	0.288860178	-0.845762793	0.836394519	-0.111004788	0.11229343	0.26983737	0.254855032	0.114023062	0.105022517	0.01172763	0.003200358	0.827657803	0.747919173	Bacteria.Firmicutes.Clostridia.Clostridiales.Lachnospiraceae.Tyzzerella	METTL18
327368	ENSG00000171806	rs6704382	0.001665462	0.000220214	0.136018219	0.144647549	-1.000745528	0.85233328	-0.192990835	0.138521961	0.305210465	0.217975309	0.127875544	0.093837306	0.013485965	0.000809916	0.974916192	0.944015052	Bacteria.Firmicutes.Clostridia.Clostridiales.Ruminococcaceae.Ruminococcus.1	METTL18
327369	ENSG00000171806	rs6704382	0.000580125	0.000103603	0.034874539	0.029864439	-1.289840474	1.116833828	-0.387704398	0.310496542	0.356736487	0.270312577	0.179970591	0.139868444	0.016337785	0.001812041	0.786311141	0.786780669	Bacteria.Firmicutes.Clostridia.Clostridiales.Ruminococcaceae.Anaerotruncus	METTL18
327370	ENSG00000171806	rs6704382	0.007573267	0.000922937	0.311214992	0.346404046	-0.592192287	0.583738161	0.102335266	-0.074675817	0.214935635	0.168238847	0.100278993	0.078741759	0.013231661	0.000760813	0.996546716	0.994860843	Bacteria.Firmicutes.Clostridia.Clostridiales.Ruminococcaceae.Ruminococcaceae.UCG.002	METTL18
327371	ENSG00000171806	rs6704382	0.01120545	0.001277143	0.088181269	0.028403082	-1.685722857	1.701220562	0.220577577	-0.232005708	0.645978551	0.505492708	0.127451069	0.103532726	0.427884901	0.094342846	0.876179581	0.630031783	Bacteria.Firmicutes.Clostridia.Clostridiales.Lachnospiraceae	METTL18
327372	ENSG00000171806	rs6704382	0.007225831	0.000930463	0.128670616	0.319640619	-0.575605964	0.568350049	-0.124658957	0.065029858	0.207624553	0.163925918	0.081018393	0.064851086	0.011903174	0.000830765	0.937508231	0.922056055	Bacteria.Firmicutes.Negativicutes.Selenomonadales.Veillonellaceae.Dialister	METTL18
327373	ENSG00000171806	rs6704382	0.013376593	0.002359677	0.750870376	0.595132785	-0.724473144	0.711581118	-0.037692396	0.048363537	0.284999098	0.224961891	0.118224965	0.090567717	0.075828399	0.007213094	0.997152221	0.990360691	Bacteria.Firmicutes.Clostridia.Clostridiales.Family.XI	METTL18
327374	ENSG00000171806	rs6704382	0.001936768	0.000261188	0.733941163	0.905899824	-0.667046878	0.638391515	0.02379704	-0.007120289	0.206577745	0.165419766	0.06971903	0.060002398	0.005835898	0.000304455	0.825658511	0.889708193	Bacteria.Fusobacteria.Fusobacteriia.Fusobacteriales.Fusobacteriaceae.Fusobacterium	METTL18
327375	ENSG00000171806	rs6704382	0.007029649	0.000982478	0.005231307	0.007473721	-0.547865861	0.540824854	0.249695929	-0.20052193	0.196907474	0.156770838	0.086446526	0.072651781	0.012617368	0.000877343	0.934169653	0.990835033	Bacteria.Bacteroidetes.Bacteroidia.Bacteroidales.Porphyromonadaceae.Parabacteroides	METTL18
327376	ENSG00000171806	rs6704382	0.528492308	0.038085971	0.074762018	0.5343277	-0.194453956	0.471822755	0.276290477	-0.071875289	0.30687402	0.222936425	0.152600079	0.115057377	0.418359894	0.044693707	0.998330087	0.999834196	Bacteria.Actinobacteria.Coriobacteriia.Coriobacteriales.Coriobacteriaceae.Collinsella	METTL18
327377	ENSG00000171806	rs6704382	0.003082962	0.001021205	0.527656138	0.528235635	-0.746957253	0.701235112	-0.059874771	0.047426393	0.243106775	0.203999907	0.094298398	0.0747984	0.01550648	0.002225498	0.937318069	0.997412515	Bacteria.Proteobacteria.Gammaproteobacteria.Enterobacteriales.Enterobacteriaceae.Citrobacter	METTL18
327378	ENSG00000171806	rs6704382	0.000128353	2.27E-05	0.01435794	0.029481056	-0.858129373	0.792242532	-0.22413577	0.184835452	0.210875507	0.173714669	0.089130289	0.083059719	0.001053693	7.57E-05	0.999550314	0.996901429	Bacteria.Proteobacteria.Gammaproteobacteria.Pseudomonadales	METTL18
327379	ENSG00000171806	rs6704382	0.001419716	0.000158797	0.279724957	0.486293331	-0.680048705	0.655545053	-0.103070459	0.051127192	0.204151052	0.163599631	0.094569597	0.07302302	0.004135373	0.000264085	0.996033175	0.956053475	Bacteria.Firmicutes.Clostridia.Clostridiales.Lachnospiraceae.Lachnospiraceae.NK4A136.group	METTL18
327380	ENSG00000171806	rs6704382	0.002783852	0.000237242	0.46269551	0.310630127	-0.716158174	0.669797961	-0.07874983	0.082620329	0.230475508	0.172272774	0.106602959	0.080861629	0.009945952	0.000307139	0.999989953	0.995249858	Bacteria.Firmicutes.Clostridia.Clostridiales.Christensenellaceae	METTL18
327381	ENSG00000171806	rs6704382	0.000151839	5.93E-05	0.002446523	0.003503396	-2.542655007	1.957692407	0.351083876	-0.256470917	0.632473741	0.456176089	0.111420998	0.084681125	0.106868119	0.024175911	0.998947111	0.921686022	Bacteria.Bacteroidetes	METTL18
327382	ENSG00000171806	rs6704382	0.000220444	8.57E-06	0.002331182	0.000986083	-0.748713932	0.772610088	0.277483005	-0.262994177	0.19149097	0.160066649	0.087611539	0.076260906	0.000989443	2.02E-05	0.972085394	0.870896984	Bacteria.Proteobacteria.Deltaproteobacteria.Desulfovibrionales.Desulfovibrionaceae	METTL18
327383	ENSG00000171806	rs6704382	0.001659143	0.000366073	0.211262192	0.167342783	-0.677446214	0.616838235	-0.129912846	0.116644167	0.206530946	0.164173459	0.102912796	0.083546017	0.005026892	0.000446373	0.999334555	0.984149161	Bacteria.Firmicutes.Erysipelotrichia.Erysipelotrichales.Erysipelotrichaceae.Erysipelotrichaceae.UCG.003	METTL18
327384	ENSG00000171806	rs6704382	0.000614687	8.16E-05	0.096302517	0.081943699	-0.743433104	0.700069096	0.143032831	-0.115641391	0.206643649	0.166667099	0.084779528	0.065465269	0.003760531	0.000207804	0.763951787	0.770718715	Bacteria.Firmicutes.Clostridia.Clostridiales.Lachnospiraceae.Roseburia	METTL18
327385	ENSG00000171806	rs6704382	0.002594463	0.000592593	0.548170249	0.495053675	-0.644721336	0.604234027	0.062546719	-0.061852821	0.20590447	0.167421644	0.103620632	0.0901514	0.007637761	0.000539191	0.826781148	0.997649073	Bacteria.Firmicutes.Clostridia.Clostridiales.Ruminococcaceaencultured	METTL18
327386	ENSG00000171806	rs6704382	0.011553871	0.001229205	0.57963164	0.364021316	-0.779379845	0.772883113	-0.069072433	0.085119161	0.299996127	0.228809674	0.124080157	0.093123775	0.055886427	0.003876978	0.999814869	0.919133689	Bacteria.Actinobacteria.Actinobacteria.Corynebacteriales.Corynebacteriaceae	METTL18
327387	ENSG00000171806	rs6704382	0.000591845	7.98E-05	0.093839694	0.11500117	-0.749588204	0.708006323	-0.142064403	0.11284519	0.207673895	0.168294958	0.083567373	0.070652436	0.002202243	0.000146575	0.92469393	0.891510278	Bacteria.Proteobacteria.Betaproteobacteria.Burkholderiales.Alcaligenaceae.Parasutterella	METTL18
327388	ENSG00000171806	rs6704382	0.072857302	0.009459324	0.882434218	0.913547265	-0.609614453	0.624056881	0.019168814	0.009936236	0.334431172	0.233453584	0.129119695	0.091173	0.124793941	0.013323882	0.939400199	0.93340069	Bacteria.Firmicutes.Clostridia.Clostridiales.Lachnospiraceae.Lachnospiraceae.UCG.010	METTL18
327389	ENSG00000171806	rs6704382	0.000207991	8.31E-05	0.004192615	0.005996996	-2.240880033	1.760835154	0.310294222	-0.230183834	0.570602199	0.419732033	0.104604404	0.081059087	0.098398146	0.01978404	0.99911693	0.969632488	Bacteria.Bacteroidetes.Bacteroidia.Bacteroidales.Bacteroidaceae.Bacteroides	METTL18
327390	ENSG00000171806	rs6704382	0.001941259	0.000266609	0.699741351	0.842100115	-0.695640031	0.650953471	0.032650474	0.01515123	0.215484031	0.168944698	0.084291303	0.075758371	0.005470791	0.000369294	0.717001798	0.99412141	Bacteria.Firmicutes.Negativicutes.Selenomonadales.Veillonellaceae.Veillonella	METTL18
327391	ENSG00000171806	rs6704382	0.002758666	0.000600607	0.497284627	0.295970095	-0.764101445	0.79021283	-0.05853036	0.081041054	0.245660893	0.21920671	0.085753418	0.076928198	0.020982646	0.002399464	0.999614985	0.99936283	Bacteria.Firmicutes.Clostridia.Clostridiales.Lachnospiraceae.Tyzzerella.4	METTL18
327392	ENSG00000171806	rs6704382	0.002756066	0.002446187	0.871137944	0.986135595	-0.674803074	0.615730634	0.016041002	0.001665715	0.216928891	0.195407191	0.098504637	0.095493112	0.019417601	0.006208451	0.998793879	0.999560687	Bacteria.Firmicutes.Clostridia.Clostridiales.Lachnospiraceae.Blautia	METTL18
327393	ENSG00000171806	rs6704382	0.009987508	0.002008037	0.97990229	0.987546077	-0.657785639	0.625484213	-0.002789152	0.001366669	0.247953258	0.194428776	0.110299522	0.087223654	0.035776823	0.003457105	0.997633987	0.960882518	Bacteria.Firmicutes.Erysipelotrichia.Erysipelotrichales	METTL18
327394	ENSG00000171806	rs6704382	0.531041732	0.266555185	0.083417882	0.107782023	-0.205993736	0.287169451	0.251690169	-0.190807107	0.32711153	0.256283453	0.143184596	0.117031348	0.380120756	0.121966327	0.999550585	0.858764868	Bacteria.Firmicutes.Clostridia.Clostridiales.Lachnospiraceae.Lachnospiraceae.ND3007.group	METTL18
327395	ENSG00000171806	rs6704382	0.000151837	5.93E-05	0.002446494	0.003503415	-2.542662432	1.957692938	0.351086929	-0.256471744	0.632474839	0.456176565	0.111421825	0.08468145	0.106689079	0.024172095	0.998912436	0.92168721	Bacteria.Bacteroidetes.Bacteroidia.Bacteroidales	METTL18
327396	ENSG00000171806	rs6704382	0.165496454	0.070099192	0.193105237	0.112734126	-0.403899395	0.40000135	-0.193772577	0.192132209	0.288015774	0.21726006	0.147370524	0.119527616	0.207426431	0.046337861	0.925664213	0.949592213	Bacteria.Actinobacteria	METTL18
327397	ENSG00000171806	rs6704382	0.000322004	5.06E-05	0.082150476	0.361804024	-0.804590661	0.752276184	-0.195261387	0.089953826	0.211948693	0.173462668	0.110615095	0.097956575	0.001468645	8.97E-05	0.997048205	0.999513539	Bacteria.Firmicutes.Clostridia.Clostridiales.Lachnospiraceae.Dorea	METTL18
327398	ENSG00000171806	rs6704382	0.001935379	0.000262239	0.736437006	0.90524334	-0.667142588	0.638251626	0.023572204	-0.007169154	0.206592158	0.165435163	0.069740535	0.059993619	0.00581377	0.000295899	0.838857569	0.885542616	Bacteria.Fusobacteria.Fusobacteriia.Fusobacteriales	METTL18
327399	ENSG00000171806	rs6704382	0.006265109	0.001218602	0.077883161	0.088294856	-0.579370543	0.557061075	0.146568632	-0.122083631	0.205160394	0.164779727	0.081837464	0.070566424	0.01193932	0.001369226	0.99994518	0.999865593	Bacteria.Bacteroidetes.Bacteroidia.Bacteroidales.Prevotellaceae	METTL18
327400	ENSG00000171806	rs6704382	0.000791347	6.40E-05	0.182806559	0.095058042	-0.780390887	0.750975306	-0.132899289	0.133311352	0.221800527	0.175874131	0.098713321	0.0787152	0.004493365	0.000203156	0.998970432	0.998994847	Bacteria.Firmicutes.Erysipelotrichia.Erysipelotrichales.Erysipelotrichaceae.Erysipelatoclostridium	METTL18
327401	ENSG00000171806	rs6704382	0.097139625	0.005546974	0.568268055	0.713330306	-0.482127802	0.592763776	0.113055641	0.059699064	0.28650373	0.206710712	0.197139275	0.161798752	0.126977415	0.008280159	0.883847843	0.994989321	Bacteria.Actinobacteria.Coriobacteriia.Coriobacteriales	METTL18
327402	ENSG00000171806	rs6704382	0.001171283	0.000147103	0.133488045	0.279485337	-0.688784705	0.652858392	-0.127867032	0.087617373	0.202976859	0.162020708	0.084167275	0.080350613	0.003491385	0.000181186	0.695692954	0.847654574	Bacteria.Proteobacteria.Gammaproteobacteria.Pasteurellales.Pasteurellaceae	METTL18
327403	ENSG00000171806	rs6704382	0.000981632	0.000280586	0.347751843	0.227952011	-0.742526053	0.755149881	-0.07397961	0.086388592	0.21522154	0.196771463	0.078227475	0.070987019	0.006555334	0.000716665	0.99830237	0.997282036	Bacteria.Firmicutes.Clostridia.Clostridiales.Clostridiaceae.1.Clostridium.sensu.stricto.1	METTL18
327404	ENSG00000171806	rs6704382	0.00011509	4.31E-05	0.021140422	0.017017692	-1.126155598	1.084545588	-0.28488831	0.260317801	0.274596268	0.247500989	0.120618114	0.106324736	0.002341233	0.000486036	0.998201428	0.962367371	Bacteria.Firmicutes.Bacilli.Bacillales.Staphylococcaceae.Staphylococcus	METTL18
327405	ENSG00000171806	rs6704382	0.000325132	9.30E-05	0.066273568	0.177802587	-0.987414045	0.807174724	-0.225396003	0.131912524	0.260309443	0.193899146	0.120694191	0.09684619	0.003224897	0.000313164	0.747631777	0.924960833	Bacteria.Firmicutes.Clostridia.Clostridiales.Ruminococcaceae.Ruminococcus.2	METTL18
327406	ENSG00000171806	rs6704382	0.014306809	0.002498194	0.628166338	0.710097056	-0.601206089	0.592229249	-0.050803323	0.031239027	0.238945601	0.188372441	0.1044085	0.083676031	0.040837032	0.003231384	0.999513786	0.972272523	Bacteria.Firmicutes.Erysipelotrichia.Erysipelotrichales.Erysipelotrichaceae	METTL18
327407	ENSG00000171806	rs6704382	0.012328416	0.004855721	0.878217828	0.897494647	-0.643270025	0.659683311	0.013440627	0.009905375	0.249980623	0.226320905	0.087376611	0.076593519	0.072100432	0.014836744	0.999586829	0.996426659	Bacteria.Firmicutes.Negativicutes.Selenomonadales.Veillonellaceae.Megasphaera	METTL18
327408	ENSG00000171806	rs6704382	0.000101964	1.19E-05	0.020195953	0.01145715	-0.902205275	0.895178621	-0.205944743	0.20303781	0.218121218	0.188940676	0.086521309	0.078056824	0.001179702	6.92E-05	0.999305535	0.816484069	Bacteria.Proteobacteria.Gammaproteobacteria.Pseudomonadales.Pseudomonadaceae.Pseudomonas	METTL18
327409	ENSG00000171806	rs6704382	0.373550441	0.035679666	0.01098166	0.121585083	-0.220268619	0.412011212	0.345318266	-0.184875232	0.245856865	0.192125008	0.131942457	0.117879865	0.329940631	0.033818336	0.846484272	0.992258538	Bacteria.Firmicutes.Clostridia.Clostridiales.Ruminococcaceae.Ruminiclostridium.9	METTL18
327410	ENSG00000171806	rs6704382	0.002809163	0.003213608	0.342694075	0.189760474	-0.637319232	0.541442983	-0.082805591	0.102027612	0.205306443	0.177037949	0.086640791	0.077005533	0.01495542	0.004360395	0.99786128	0.999462671	Bacteria.Firmicutes.Clostridia.Clostridiales.Lachnospiraceae.Anaerostipes	METTL18
327411	ENSG00000171806	rs6704382	0.001287935	0.000259269	0.432293094	0.741469241	-0.697749745	0.657158345	-0.076646152	0.028689429	0.207494082	0.170185094	0.097006906	0.086597119	0.003630215	0.000351663	0.968716787	0.950951254	Bacteria.Firmicutes.Clostridia.Clostridiales.Lachnospiraceae.Coprococcus.1	METTL18
327412	ENSG00000171806	rs6704382	0.434576895	0.180299303	0.338621464	0.498298629	-0.318695566	0.422668105	-0.120493889	0.07301675	0.405373341	0.312122395	0.125008421	0.107231101	0.618049154	0.241180815	0.996108676	0.996850396	Bacteria.Firmicutes.Clostridia.Clostridiales.Lachnospiraceae..Ruminococcus..gnavus.group	METTL18
327413	ENSG00000171806	rs6704382	0.021921189	0.008721942	0.868267909	0.781059133	-0.63162947	0.589059661	-0.011638898	0.017639013	0.269092501	0.217905505	0.069900821	0.063205051	0.067394322	0.011167533	0.99617189	0.965530807	Bacteria.Proteobacteria.Gammaproteobacteria.Enterobacteriales.Enterobacteriaceae	METTL18
327414	ENSG00000171806	rs6704382	0.027029955	0.004316178	0.117443121	0.046439987	-1.969043196	1.865962557	0.242404357	-0.230514773	0.870685793	0.631201677	0.15280774	0.113580458	0.880151047	0.281876259	0.996576058	0.659325213	Bacteria.Firmicutes.Clostridia.Clostridiales	METTL18
327415	ENSG00000171806	rs6704382	0.131758373	0.020357062	0.492303569	0.932376142	-0.484133327	0.61406048	0.078225392	-0.008034615	0.31723165	0.258324469	0.113288701	0.094325116	0.221315683	0.054430486	0.661410642	0.912327111	Bacteria.Firmicutes.Erysipelotrichia.Erysipelotrichales.Erysipelotrichaceae.Holdemanella	METTL18
327416	ENSG00000171806	rs6704382	0.003983054	0.00069795	0.461080558	0.481516345	-0.768075568	0.714683161	-0.114582949	0.10553347	0.257378153	0.200869691	0.154549301	0.149085253	0.020047656	0.001900115	0.836256722	0.987554159	Bacteria.Firmicutes.Clostridia.Clostridiales.Family.XIII	METTL18
327417	ENSG00000171806	rs6704382	0.029968404	0.003238483	0.421263166	0.179474232	-0.923593188	0.985760889	0.096210121	-0.147054789	0.416321584	0.322597312	0.118883879	0.108385264	0.351021921	0.04780464	0.99967607	0.999141757	Bacteria.Firmicutes.Negativicutes.Selenomonadales	METTL18
327418	ENSG00000171806	rs6704382	0.000870177	0.000147554	0.263341595	0.208107375	-0.740428727	0.709302706	-0.105861292	0.092899441	0.212254839	0.176067854	0.093836316	0.073078152	0.003859934	0.000277941	0.799177907	0.956405468	Bacteria.Firmicutes.Clostridia.Clostridiales.Peptostreptococcaceae.Intestinibacter	METTL18
327419	ENSG00000171806	rs6704382	0.057958442	0.016521114	0.860609727	0.954667738	-0.616652771	0.606962003	-0.017304434	0.004944465	0.319577657	0.246735046	0.098161605	0.086649846	0.109017199	0.021613458	0.967446809	0.927927584	Bacteria.Firmicutes.Negativicutes.Selenomonadales.Veillonellaceae	METTL18
327420	ENSG00000171806	rs6704382	0.000593603	0.000204918	0.135755051	0.292879221	-0.855769646	0.727453082	-0.181678432	0.099466039	0.237152138	0.185025231	0.120297656	0.093810559	0.004366911	0.000541044	0.885125128	0.859105129	Bacteria.Firmicutes.Clostridia.Clostridiales.Ruminococcaceae.Ruminococcaceae.UCG.005	METTL18
327421	ENSG00000171806	rs6704382	0.000937721	0.000336354	0.30100977	0.242416033	-0.745374954	0.742753791	-0.08132565	0.083584385	0.215137664	0.196342375	0.078014476	0.07086161	0.005899993	0.00086065	0.995652601	0.976854668	Bacteria.Firmicutes.Clostridia.Clostridiales.Clostridiaceae.1	METTL18
327422	ENSG00000171806	rs6704382	0.002484159	0.000615524	0.706999257	0.781726362	-0.651504246	0.622869779	-0.039731666	0.023368605	0.207101188	0.173152458	0.105244151	0.083998435	0.007751623	0.000812332	0.903417728	0.916558167	Bacteria.Firmicutes.Clostridia.Clostridiales.Lachnospiraceaencultured	METTL18
327423	ENSG00000171806	rs6704382	0.324457055	0.105075414	0.060484714	0.045804841	-0.284365173	0.345298095	0.206731259	-0.161852723	0.286441554	0.210123876	0.108238219	0.079509628	0.404324539	0.112370923	0.984987993	0.949251746	Bacteria.Proteobacteria.Deltaproteobacteria.Desulfovibrionales.Desulfovibrionaceae.Desulfovibrio	METTL18
327424	ENSG00000171806	rs6704382	0.036362133	0.006034669	0.768284008	0.444981753	-0.732780061	0.83347702	0.027055137	-0.058147555	0.343003443	0.293740814	0.091453108	0.075672108	0.311991438	0.047195255	0.999785669	0.999420701	Bacteria.Firmicutes.Clostridia.Clostridiales.Ruminococcaceae.Faecalibacterium	METTL18
327425	ENSG00000171806	rs6704382	0.000227524	1.98E-05	0.025478478	0.013131028	-1.168213476	1.056575781	-0.276062016	0.234461062	0.299504011	0.229731547	0.120767562	0.091976586	0.006264125	0.000319251	0.429932509	0.584098965	Bacteria.Firmicutes.Erysipelotrichia.Erysipelotrichales.Erysipelotrichaceae.Faecalitalea	METTL18
327426	ENSG00000171806	rs6704382	0.05700218	0.012251179	0.151055513	0.068417084	-2.39885664	2.098143207	0.299037106	-0.25762663	1.238308933	0.814598678	0.205854537	0.139064945	0.999415694	0.520741567	0.990344402	0.853710528	Bacteria.Firmicutes	METTL18
327427	ENSG00000171811	rs10444007	0.031995251	0.010520405	0.957061472	0.986882849	-0.453193368	0.41268939	0.004950904	-0.001204998	0.206852754	0.156716049	0.091604707	0.07301667	0.065857126	0.011762653	0.929885533	0.99827201	Bacteria.Firmicutes.Clostridia.Clostridiales.Ruminococcaceae..Eubacterium..coprostanoligenes.group	CFAP46
327428	ENSG00000171811	rs10444007	0.000814606	0.006335169	0.024478309	0.438162161	-0.926307181	0.541577053	0.233926053	-0.058518847	0.2639588	0.192049713	0.101603682	0.075021356	0.019053219	0.021171591	0.906525787	0.98026227	Bacteria.Firmicutes.Clostridia.Clostridiales.Lachnospiraceae.Lachnospiraceae.UCG.008	CFAP46
327429	ENSG00000171811	rs10444007	0.018375584	0.013056205	0.338311404	0.586953157	-0.655216287	0.501777521	-0.103971964	0.043410393	0.270977939	0.196672782	0.10779777	0.079516084	0.066706403	0.016017133	0.973651245	0.997803387	Bacteria.Actinobacteria.Actinobacteria.Micrococcales	CFAP46
327430	ENSG00000171811	rs10444007	0.035187023	0.007220686	0.331038268	0.254607396	-0.744969277	0.626144951	-0.114746808	0.09153771	0.346424781	0.225833143	0.117179686	0.079651092	0.165766248	0.026088916	0.999437234	0.98110946	Bacteria.Proteobacteria.Betaproteobacteria.Neisseriales.Neisseriaceae	CFAP46
327431	ENSG00000171811	rs10444007	0.05381192	0.016947244	0.800482099	0.727882482	-0.50659183	0.461445906	-0.026590784	0.02811273	0.258013904	0.188348238	0.104793719	0.080454184	0.122178191	0.025701412	0.988161388	0.957387452	Bacteria.Firmicutes.Bacilli.Lactobacillales.Carnobacteriaceae	CFAP46
327432	ENSG00000171811	rs10444007	0.015603688	0.001292887	0.416726253	0.19167377	-0.550388065	0.537139996	0.098319258	-0.131724671	0.221720956	0.159791651	0.120305062	0.099854887	0.056132076	0.002980116	0.925713773	0.949592213	Bacteria.Actinobacteria	CFAP46
327433	ENSG00000171811	rs10444007	0.001811968	0.011038104	0.067454472	0.471481736	-0.73937755	0.477799125	-0.156842672	0.049012519	0.227424815	0.182697141	0.084359383	0.067674996	0.023551095	0.024892569	0.996423631	0.968317954	Bacteria.Bacteroidetes.Bacteroidia.Bacteroidales.Prevotellaceae.Prevotella.7	CFAP46
327434	ENSG00000171811	rs10444007	0.005260719	0.004103093	0.22707977	0.485387424	-0.577381623	0.456709011	0.097633827	-0.042942299	0.200031508	0.153572962	0.080075361	0.061205127	0.02353174	0.005966877	0.934703809	0.969189617	Bacteria.Firmicutes.Clostridia.Clostridiales.Ruminococcaceae.Subdoligranulum	CFAP46
327435	ENSG00000171811	rs10444007	0.008466368	0.012197971	0.112653683	0.432459902	-0.905581251	0.593285652	-0.206286519	0.069067864	0.333637386	0.230193289	0.128303921	0.08744731	0.058557797	0.023227287	0.99946547	0.972078348	Bacteria.Firmicutes.Erysipelotrichia.Erysipelotrichales.Erysipelotrichaceae..Clostridium..innocuum.group	CFAP46
327436	ENSG00000171811	rs10444007	0.128516473	0.046351563	0.658913944	0.784774196	-0.382342621	0.376509165	0.045400866	-0.021477203	0.248390258	0.185438282	0.102388521	0.07832188	0.202537959	0.049938011	0.908661282	0.937237055	Bacteria.Firmicutes.Clostridia.Clostridiales.Lachnospiraceae..Eubacterium..xylanophilum.group	CFAP46
327437	ENSG00000171811	rs10444007	0.065512279	0.007656424	0.769410055	0.830141578	-0.414513485	0.421835494	-0.024359443	-0.012508511	0.221321932	0.153327042	0.082755171	0.05807867	0.089730822	0.008412489	0.999507593	0.935584968	Bacteria.Firmicutes.Clostridia.Clostridiales.Lachnospiraceae.Lachnoclostridium	CFAP46
327438	ENSG00000171811	rs10444007	0.060678351	0.050278799	0.726266535	0.925987878	-0.533134534	0.39672505	-0.053008836	-0.009672198	0.279348821	0.198952533	0.150769328	0.103723901	0.144673975	0.052840113	0.945838983	0.999877656	Bacteria.Firmicutes.Clostridia.Clostridiales.Family.XIII.Family.XIII.AD3011.group	CFAP46
327439	ENSG00000171811	rs10444007	0.78941789	0.214546064	0.038370689	0.216954712	-0.068591986	0.26199329	-0.180596653	0.078736167	0.255794225	0.209055543	0.085462061	0.063161325	0.586566831	0.152398918	0.669305047	0.995251343	Bacteria.Proteobacteria.Gammaproteobacteria	CFAP46
327440	ENSG00000171811	rs10444007	0.016822223	0.001709502	0.772044158	0.409865703	-0.471941986	0.452765537	0.028354936	-0.066743434	0.19240356	0.138448382	0.097474968	0.080471576	0.03641115	0.00225267	0.745678717	0.908323153	Bacteria.Actinobacteria.Actinobacteria	CFAP46
327441	ENSG00000171811	rs10444007	0.007821719	0.003389209	0.263991002	0.493555482	-0.625609943	0.486351341	0.098296979	-0.04269345	0.228042461	0.159979906	0.087250958	0.062010009	0.03098424	0.006184976	0.938500455	0.913406184	Bacteria.Proteobacteria.Betaproteobacteria.Burkholderiales	CFAP46
327442	ENSG00000171811	rs10444007	0.013166334	0.006959919	0.39740027	0.694887151	-0.439520012	0.36030359	0.068422072	0.024777297	0.172488797	0.129327785	0.080325583	0.062894361	0.02231228	0.004180464	0.899098302	0.953661219	Bacteria.Proteobacteria.Deltaproteobacteria	CFAP46
327443	ENSG00000171811	rs10444007	0.030087841	0.105121491	0.362504059	0.882921845	-0.74588337	0.381232942	0.090563059	0.010199505	0.336469707	0.232022628	0.098764846	0.068991384	0.227567841	0.204193792	0.809905731	0.922185515	Bacteria.Firmicutes.Clostridia.Clostridiales.Lachnospiraceae..Eubacterium..rectale.group	CFAP46
327444	ENSG00000171811	rs10444007	0.003518781	0.002232278	0.295635966	0.812557171	-0.568499135	0.418734978	0.092748747	0.015949911	0.187799748	0.131606291	0.087980324	0.066994104	0.012926767	0.002869715	0.997851323	0.977948841	Bacteria.Firmicutes.Clostridia.Clostridiales.Lachnospiraceae.Fusicatenibacter	CFAP46
327445	ENSG00000171811	rs10444007	0.160510315	0.44041156	0.522951969	0.09795914	-0.332654651	0.148412161	0.076705888	-0.156079157	0.234375362	0.191206818	0.119437798	0.092981734	0.24534609	0.20244576	0.999274386	0.998480911	Bacteria.Firmicutes.Clostridia.Clostridiales.Ruminococcaceae.Ruminococcaceae.UCG.013	CFAP46
327446	ENSG00000171811	rs10444007	0.010985186	0.002429061	0.990841876	0.683227631	-0.462911739	0.40597361	0.001090821	-0.03089925	0.176881872	0.128742474	0.094674328	0.075387668	0.019820203	0.001801166	0.869720451	0.977100631	Bacteria.Actinobacteria.Actinobacteria.Bifidobacteriales.Bifidobacteriaceae	CFAP46
327447	ENSG00000171811	rs10444007	0.108322726	0.030546726	0.26416297	0.447777846	-0.335856234	0.347361702	0.09456612	-0.053821668	0.206319565	0.157146407	0.083969866	0.070476485	0.157821153	0.027372635	0.974916192	0.969201675	Bacteria.Firmicutes.Clostridia.Clostridiales.Ruminococcaceae.Ruminococcus.1	CFAP46
327448	ENSG00000171811	rs10444007	0.139283258	0.110683748	0.922651056	0.524343768	-0.438986759	0.326784926	0.01138678	-0.053171414	0.293336886	0.202113771	0.116827224	0.083071414	0.224542933	0.109553819	0.968500739	0.939089656	Bacteria.Firmicutes.Clostridia.Clostridiales.Ruminococcaceae.Ruminiclostridium.6	CFAP46
327449	ENSG00000171811	rs10444007	0.031078031	0.015568752	0.94734631	0.824125087	-0.464988302	0.388781779	-0.007429399	-0.017631797	0.211053663	0.156563518	0.112071999	0.079021023	0.069436159	0.013466691	0.838979412	0.996716587	Bacteria.Bacteroidetes.Bacteroidia.Bacteroidales.Porphyromonadaceae.Odoribacter	CFAP46
327450	ENSG00000171811	rs10444007	0.099101229	0.054429969	0.714116833	0.597240194	-0.399266146	0.347894361	0.063650385	-0.068271308	0.2386816	0.177656087	0.173004801	0.128584894	0.137028184	0.041931476	0.94382827	0.989731238	Bacteria.Actinobacteria.Coriobacteriia.Coriobacteriales.Coriobacteriaceae	CFAP46
327451	ENSG00000171811	rs10444007	0.010986119	0.002429215	0.991095164	0.683462639	-0.462912681	0.405974353	0.001060797	-0.030877367	0.176884398	0.12874358	0.094687387	0.075393493	0.019858184	0.001801658	0.870709749	0.976188021	Bacteria.Actinobacteria.Actinobacteria.Bifidobacteriales.Bifidobacteriaceae.Bifidobacterium	CFAP46
327452	ENSG00000171811	rs10444007	0.559820884	0.333420382	0.297464896	0.252769428	-0.18482991	0.211231458	0.150206025	-0.112232909	0.315366426	0.216783099	0.14302863	0.097277824	0.55793543	0.216376857	0.968970412	0.998920199	Bacteria.Firmicutes.Clostridia.Clostridiales.Lachnospiraceae..Eubacterium..ventriosum.group	CFAP46
327453	ENSG00000171811	rs10444007	0.163843476	0.053291746	0.531377965	0.694528228	-0.34892539	0.361263043	0.060867537	-0.029423831	0.247827927	0.183584526	0.096735128	0.074596549	0.226766065	0.058051981	0.866913162	0.916789899	Bacteria.Firmicutes.Clostridia.Clostridiales.Ruminococcaceae.Ruminococcaceae.UCG.014	CFAP46
327454	ENSG00000171811	rs10444007	0.008998777	0.003321376	0.302848545	0.118634367	-0.474379586	0.393643853	-0.133467221	0.143703561	0.176237533	0.129189489	0.128524988	0.090887921	0.012469792	0.002080352	0.946830748	0.956901174	Bacteria.Firmicutes.Clostridia.Clostridiales.Ruminococcaceae.Ruminiclostridium.5	CFAP46
327455	ENSG00000171811	rs10444007	0.010694848	0.001783878	0.65778908	0.597220206	-0.474085081	0.423843713	0.036944419	-0.032352659	0.180454798	0.130163339	0.08302461	0.060930954	0.016921624	0.001389437	0.94253553	0.990835033	Bacteria.Bacteroidetes.Bacteroidia.Bacteroidales.Porphyromonadaceae.Parabacteroides	CFAP46
327456	ENSG00000171811	rs10444007	0.005877837	0.001487203	0.217018871	0.380901714	-0.631876882	0.498401714	0.105658513	-0.050812853	0.221952784	0.150303884	0.084770116	0.057601685	0.019893099	0.002766456	0.943988959	0.907150461	Bacteria.Proteobacteria.Betaproteobacteria.Burkholderiales.Alcaligenaceae	CFAP46
327457	ENSG00000171811	rs10444007	0.079665525	0.09511068	0.903849465	0.805434483	-0.485778199	0.364477382	-0.012183661	-0.019408542	0.272896484	0.215244795	0.100471245	0.078477957	0.300697202	0.139750794	0.998986731	0.998377846	Bacteria.Firmicutes.Clostridia.Clostridiales.Family.XI.Anaerococcus	CFAP46
327458	ENSG00000171811	rs10444007	0.010052057	0.010296423	0.328620476	0.800019182	-0.607071736	0.440869478	0.085906089	-0.016415708	0.229044847	0.166904779	0.08728683	0.064540896	0.046695316	0.01319933	0.952041951	0.931534808	Bacteria.Proteobacteria.Betaproteobacteria	CFAP46
327459	ENSG00000171811	rs10444007	0.003766404	0.000461894	0.037916888	0.170419679	-0.517474931	0.464483205	-0.216908812	0.093494366	0.172282166	0.126008767	0.102396459	0.067457468	0.008891505	0.000568195	0.312695989	0.821702957	Bacteria.Firmicutes.Negativicutes.Selenomonadales.Veillonellaceae.Veillonella	CFAP46
327460	ENSG00000171811	rs10444007	0.006080095	0.003118413	0.235823477	0.693461001	-0.5778599	0.458538157	0.096594121	-0.025393525	0.203847541	0.149427199	0.080737788	0.06414242	0.015976964	0.003032638	0.997528932	0.995137614	Bacteria.Bacteroidetes.Bacteroidia.Bacteroidales.Rikenellaceae.Alistipes	CFAP46
327461	ENSG00000171811	rs10444007	0.144011616	0.206789573	0.416659331	0.163898819	-0.34315618	0.231328239	0.061761799	-0.092735658	0.232086172	0.181438024	0.075561846	0.065875254	0.248733112	0.1581129	0.999586829	0.996426659	Bacteria.Firmicutes.Negativicutes.Selenomonadales.Veillonellaceae.Megasphaera	CFAP46
327462	ENSG00000171811	rs10444007	0.055541566	0.0205475	0.107427949	0.168088816	-0.359105565	0.338914749	0.146242952	-0.099628007	0.184246386	0.14280012	0.089605946	0.071485442	0.077890088	0.011089107	0.866604704	0.869982542	Bacteria.Firmicutes.Clostridia.Clostridiales.Lachnospiraceae..Eubacterium..eligens.group	CFAP46
327463	ENSG00000171811	rs10444007	0.013956155	0.00634912	0.63436221	0.510559001	-0.437425528	0.362634113	0.038584937	0.041001358	0.173191626	0.128630553	0.080753254	0.061977167	0.020455844	0.003777564	0.972085394	0.957248517	Bacteria.Proteobacteria.Deltaproteobacteria.Desulfovibrionales.Desulfovibrionaceae	CFAP46
327464	ENSG00000171811	rs10444007	0.001079674	0.000381458	0.015291595	0.106013451	-0.617077725	0.487688975	0.249742544	-0.117251401	0.180453386	0.130234576	0.1002891	0.071547049	0.004472195	0.000496349	0.393581776	0.955303348	Bacteria.Firmicutes.Bacilli.Lactobacillales.Streptococcaceae	CFAP46
327465	ENSG00000171811	rs10444007	0.001065166	0.00030528	0.014826796	0.08871708	-0.618205563	0.493067586	0.25115174	-0.123537841	0.180554162	0.12933672	0.100370951	0.071503794	0.004428996	0.00044262	0.344247381	0.921307549	Bacteria.Firmicutes.Bacilli.Lactobacillales.Streptococcaceae.Streptococcus	CFAP46
327466	ENSG00000171811	rs10444007	0.001094474	0.000271492	0.018316497	0.066874558	-0.626688689	0.506802042	-0.173162242	0.100587288	0.183498372	0.131718799	0.071576899	0.053984302	0.00456785	0.000433347	0.332937584	0.781953157	Bacteria.Firmicutes.Negativicutes.Selenomonadales.Acidaminococcaceae.Phascolarctobacterium	CFAP46
327467	ENSG00000171811	rs10444007	0.016234342	0.0045244	0.983857684	0.955057774	-0.460632007	0.417906672	-0.00152597	0.003286867	0.186729206	0.142159986	0.075135475	0.058101516	0.026706331	0.003801567	0.99894297	0.998882343	Bacteria.Verrucomicrobia.Verrucomicrobiae.Verrucomicrobiales.Verrucomicrobiaceae.Akkermansia	CFAP46
327468	ENSG00000171811	rs10444007	0.013444176	0.002701025	0.587163228	0.513805982	-0.450426551	0.403624462	0.057610372	-0.048177821	0.177327673	0.129468507	0.105586035	0.073389535	0.02197779	0.00169337	0.998239218	0.980428903	Bacteria.Firmicutes.Clostridia.Clostridiales.Ruminococcaceae.Flavonifractor	CFAP46
327469	ENSG00000171811	rs10444007	0.00054458	0.000165624	0.011646682	0.017673588	-0.757047628	0.553019837	-0.223143046	0.138526964	0.208249657	0.138441269	0.085991919	0.056927265	0.002313548	0.000207904	0.372486026	0.761219223	Bacteria.Fusobacteria.Fusobacteriia.Fusobacteriales	CFAP46
327470	ENSG00000171811	rs10444007	0.055022531	0.02318634	0.604136109	0.686019617	-0.584905285	0.484668474	-0.059587923	0.033416409	0.299440894	0.208505872	0.114380332	0.082296355	0.180452014	0.037293023	0.999028109	0.997798285	Bacteria.Actinobacteria.Actinobacteria.Micrococcales.Micrococcaceae	CFAP46
327471	ENSG00000171811	rs10444007	0.001842536	0.000325749	0.027755059	0.06560893	-0.583287123	0.490978192	-0.156623581	0.10078971	0.179718715	0.129454919	0.069595049	0.053834627	0.005625938	0.00043286	0.404821831	0.858545401	Bacteria.Firmicutes.Negativicutes.Selenomonadales.Acidaminococcaceae	CFAP46
327472	ENSG00000171811	rs10444007	0.009915668	0.003104014	0.449056272	0.116135219	-0.46887976	0.393368548	-0.061624532	0.095775352	0.176565111	0.128123822	0.080922554	0.060155671	0.016491911	0.002004375	0.998880039	0.911592816	Bacteria.Proteobacteria.Deltaproteobacteria.Desulfovibrionales.Desulfovibrionaceae.Bilophila	CFAP46
327473	ENSG00000171811	rs10444007	0.005687818	0.002448653	0.146151917	0.342976502	-0.755982073	0.551817207	0.175350137	-0.076275445	0.264454031	0.175142596	0.11923742	0.079855234	0.031191061	0.006208451	0.998793879	0.998019463	Bacteria.Firmicutes.Clostridia.Clostridiales.Lachnospiraceae.Blautia	CFAP46
327474	ENSG00000171811	rs10444007	0.00165275	0.001492204	0.062851925	0.380930146	-0.709021239	0.514408381	0.180158769	-0.064853198	0.216073555	0.155182347	0.095211251	0.0735223	0.010949627	0.003160221	0.504080313	0.982679299	Bacteria.Firmicutes.Bacilli	CFAP46
327475	ENSG00000171811	rs10444007	0.001614673	0.001036762	0.05808944	0.221787835	-0.677779438	0.522007455	-0.128590278	0.064082118	0.206072021	0.152073875	0.06667713	0.051954141	0.009416752	0.002261896	0.998735039	0.999709092	Bacteria.Bacteroidetes.Bacteroidia.Bacteroidales.Prevotellaceae.Prevotella.9	CFAP46
327476	ENSG00000171811	rs10444007	0.059586474	0.143097893	0.747976746	0.796422267	-0.516984588	0.351826003	-0.032701484	-0.023550501	0.269703765	0.237398573	0.101351353	0.090919862	0.24104931	0.144408442	0.996483139	0.894447919	Bacteria.Bacteroidetes.Bacteroidia.Bacteroidales.Porphyromonadaceae.Butyricimonas	CFAP46
327477	ENSG00000171811	rs10444007	0.092247939	0.463363451	0.34358065	0.906348917	-1.015483304	0.350353957	0.113793853	0.01132499	0.594380548	0.474982744	0.119284729	0.095895075	0.699926661	0.623468864	0.876277026	0.875822249	Bacteria.Firmicutes.Clostridia.Clostridiales.Lachnospiraceae	CFAP46
327478	ENSG00000171811	rs10444007	0.029614791	0.016298968	0.48163169	0.546084376	-0.60590964	0.514517702	-0.07105183	0.047859602	0.272510417	0.208704967	0.100400169	0.078875852	0.127827932	0.029304786	0.999469974	0.986131077	Bacteria.Bacteroidetes.Bacteroidia.Bacteroidales.Porphyromonadaceae.Barnesiella	CFAP46
327479	ENSG00000171811	rs10444007	0.309247926	0.063107932	0.271953405	0.549668522	-0.257552438	0.333412453	0.136080413	-0.052362051	0.251345294	0.17637947	0.122834362	0.087074534	0.288623883	0.046156445	0.999550585	0.96813544	Bacteria.Firmicutes.Clostridia.Clostridiales.Lachnospiraceae.Lachnospiraceae.ND3007.group	CFAP46
327480	ENSG00000171811	rs10444007	0.022629745	0.008782928	0.04599134	0.036990496	-0.403937566	0.350087544	0.187223717	-0.153297191	0.173039716	0.129628354	0.092054496	0.07200455	0.033422935	0.004327384	0.662440714	0.946858872	Bacteria.Firmicutes.Clostridia.Clostridiales.Ruminococcaceaencultured	CFAP46
327481	ENSG00000171811	rs10444007	0.006072549	0.003115002	0.235444241	0.69210188	-0.577990525	0.458640781	0.09665518	-0.02549788	0.203861551	0.149442413	0.080722734	0.064106129	0.015964251	0.003001118	0.997466038	0.99585736	Bacteria.Bacteroidetes.Bacteroidia.Bacteroidales.Rikenellaceae	CFAP46
327482	ENSG00000171811	rs10444007	0.016075425	0.004523988	0.977001196	0.953267335	-0.461065706	0.417878904	-0.002174149	0.003417495	0.186613448	0.142148993	0.075130735	0.058093581	0.025997085	0.003864315	0.998409995	0.996467843	Bacteria.Verrucomicrobia	CFAP46
327483	ENSG00000171811	rs10444007	0.008138153	0.051270771	0.107590424	0.82743284	-0.991656826	0.498766985	0.126467856	-0.012161553	0.363399689	0.251231969	0.077525877	0.055567186	0.160155727	0.143875499	0.999785669	0.999420701	Bacteria.Firmicutes.Clostridia.Clostridiales.Ruminococcaceae.Faecalibacterium	CFAP46
327484	ENSG00000171811	rs10444007	0.000543595	0.000162633	0.011710751	0.017830896	-0.757244579	0.553605483	-0.22295428	0.138166375	0.208271697	0.138401907	0.085988199	0.056860997	0.002299354	0.00021131	0.357465889	0.767368874	Bacteria.Fusobacteria.Fusobacteriia.Fusobacteriales.Fusobacteriaceae.Fusobacterium	CFAP46
327485	ENSG00000171811	rs10444007	0.005853944	0.00199267	0.422545488	0.733999274	-0.512236875	0.414117769	-0.080462784	-0.023877214	0.179835953	0.128624439	0.099701801	0.069969818	0.013741374	0.001407314	0.693505372	0.896631776	Bacteria.Firmicutes.Clostridia.Clostridiales.Peptostreptococcaceae	CFAP46
327486	ENSG00000171811	rs10444007	0.019381029	0.017931014	0.618750458	0.864655515	-0.523382263	0.432419975	-0.039595031	0.012563063	0.21837084	0.178120633	0.079192856	0.073418083	0.07278749	0.03102239	0.998201428	0.99782309	Bacteria.Firmicutes.Bacilli.Bacillales.Staphylococcaceae.Staphylococcus	CFAP46
327487	ENSG00000171811	rs10444007	0.013498443	0.002122664	0.766473984	0.873309836	-0.452500165	0.414110347	0.020273654	-0.007860432	0.178252823	0.129468243	0.067982771	0.049104262	0.025542474	0.001827959	0.785402818	0.881498083	Bacteria.Proteobacteria.Betaproteobacteria.Burkholderiales.Alcaligenaceae.Sutterella	CFAP46
327488	ENSG00000171811	rs10444007	0.069531174	0.0126349	0.98755361	0.724676549	-0.462391183	0.441962887	-0.001353095	0.021544233	0.25062441	0.172379299	0.08640962	0.060907673	0.093000859	0.014021235	0.942591693	0.850852744	Bacteria.Firmicutes.Clostridia.Clostridiales.Lachnospiraceae.Tyzzerella	CFAP46
327489	ENSG00000171811	rs10444007	0.014941333	0.002179623	0.485898433	0.936958638	-0.444246827	0.443119523	0.063004943	-0.00550349	0.177752422	0.138921704	0.089905799	0.069317785	0.030302578	0.001644794	0.999417824	0.998577711	Bacteria.Firmicutes.Clostridia.Clostridiales.Christensenellaceae.Christensenellaceae.R.7.group	CFAP46
327490	ENSG00000171811	rs10444007	0.063472986	0.014753695	0.856845701	0.857632401	-0.432960746	0.397152695	-0.021728382	0.014723752	0.229366959	0.158597497	0.119981395	0.081756978	0.095552148	0.011191706	0.999513786	0.974686324	Bacteria.Firmicutes.Erysipelotrichia.Erysipelotrichales.Erysipelotrichaceae	CFAP46
327491	ENSG00000171811	rs10444007	0.011942685	0.001998641	0.981386527	0.919373406	-0.458637453	0.415285842	-0.001984718	0.006482464	0.177395689	0.129027088	0.084747377	0.06379678	0.018213513	0.00140737	0.997501135	0.99835739	Bacteria.Firmicutes.Clostridia.Clostridiales.Ruminococcaceae.Ruminococcaceae.UCG.002	CFAP46
327492	ENSG00000171811	rs10444007	0.009872689	0.003585033	0.376313827	0.728140333	-0.574223064	0.454411702	-0.070403071	0.019872976	0.216101814	0.150431629	0.07904044	0.056929535	0.029719254	0.005012413	0.999305535	0.994727898	Bacteria.Proteobacteria.Gammaproteobacteria.Pseudomonadales.Pseudomonadaceae.Pseudomonas	CFAP46
327493	ENSG00000171811	rs10444007	0.014830014	0.003156678	0.578798447	0.901288602	-0.441842115	0.396774677	0.040805633	0.007043967	0.17658491	0.129475953	0.073141136	0.056572736	0.020162474	0.002067059	0.860719191	0.988675314	Bacteria.Proteobacteria.Gammaproteobacteria.Pasteurellales.Pasteurellaceae.Haemophilus	CFAP46
327494	ENSG00000171811	rs10444007	0.004318672	0.001056218	0.15516094	0.617854297	-0.590132559	0.486827598	0.166585173	-0.04358999	0.19963859	0.142071517	0.115845615	0.08696042	0.009475974	0.000989788	0.997048205	0.999513539	Bacteria.Firmicutes.Clostridia.Clostridiales.Lachnospiraceae.Dorea	CFAP46
327495	ENSG00000171811	rs10444007	0.017455592	0.209993929	0.156798276	0.932294198	-1.016129648	0.401029925	0.12018497	0.005649933	0.416735667	0.316790633	0.083914776	0.066248846	0.436995038	0.474533199	0.956359196	0.942918039	Bacteria.Firmicutes.Clostridia.Clostridiales.Ruminococcaceae	CFAP46
327496	ENSG00000171811	rs10444007	0.052014638	0.006226089	0.758479877	0.452643595	-0.512282948	0.503140841	0.032097492	-0.053775667	0.258886635	0.17802503	0.103957566	0.071179968	0.102604874	0.011177628	0.949083102	0.860805673	Bacteria.Firmicutes.Negativicutes.Selenomonadales.Veillonellaceae	CFAP46
327497	ENSG00000171811	rs10444007	0.018877365	0.015768829	0.529964411	0.833867861	-0.555692542	0.430693936	-0.061955245	0.015587269	0.2308405	0.173790732	0.098124708	0.074022485	0.088787204	0.025976024	0.997152221	0.990360691	Bacteria.Firmicutes.Clostridia.Clostridiales.Family.XI	CFAP46
327498	ENSG00000171811	rs10444007	0.004163316	0.003979163	0.189685461	0.59895824	-0.604330586	0.446181593	-0.113960521	0.033267064	0.203560077	0.149496113	0.085997158	0.062951917	0.017573045	0.005516569	0.99830237	0.997282036	Bacteria.Firmicutes.Clostridia.Clostridiales.Clostridiaceae.1.Clostridium.sensu.stricto.1	CFAP46
327499	ENSG00000171811	rs10444007	0.210041548	0.153296968	0.357870352	0.208470544	-0.305764402	0.256054911	0.102616488	-0.101127845	0.241561869	0.177247825	0.110828697	0.079615226	0.283758969	0.097827996	0.998768023	0.945020667	Bacteria.Firmicutes.Clostridia.Clostridiales.Ruminococcaceae.Ruminococcaceae.NK4A214.group	CFAP46
327500	ENSG00000171811	rs10444007	0.134628409	0.10534617	0.724978921	0.524984523	-0.391733395	0.31476717	0.056832393	-0.070882569	0.258624691	0.191697034	0.160855092	0.110913931	0.218929161	0.083127419	0.998330087	0.999834196	Bacteria.Actinobacteria.Coriobacteriia.Coriobacteriales.Coriobacteriaceae.Collinsella	CFAP46
327501	ENSG00000171811	rs10444007	0.010598922	0.001600868	0.661360192	0.363259086	-0.487441064	0.483733918	-0.036755289	0.068401808	0.18529934	0.146948583	0.083530933	0.074714774	0.026697438	0.002246327	0.998173674	0.991886968	Bacteria.Firmicutes.Bacilli.Bacillales	CFAP46
327502	ENSG00000171811	rs10444007	0.404224931	0.35688444	0.927727029	0.84684839	-0.522713835	0.351277428	0.010349692	0.013738026	0.622656328	0.37860732	0.113667888	0.07085046	0.896748936	0.57843106	0.998947111	0.995399427	Bacteria.Bacteroidetes	CFAP46
327503	ENSG00000171811	rs10444007	0.075167285	0.0731607	0.754431694	0.398829975	-0.412387329	0.314890797	0.022871541	-0.049583753	0.228093854	0.172934752	0.072814857	0.05838756	0.137865181	0.061717549	0.999614985	0.99936283	Bacteria.Firmicutes.Clostridia.Clostridiales.Lachnospiraceae.Tyzzerella.4	CFAP46
327504	ENSG00000171811	rs10444007	0.014376426	0.003003783	0.606191209	0.523172489	-0.506971202	0.464368617	-0.050818068	0.047394802	0.201643162	0.150698956	0.098104599	0.07383716	0.046519496	0.004651073	0.950480156	0.957185143	Bacteria.Firmicutes.Clostridia.Clostridiales.Ruminococcaceae.Ruminococcaceae.UCG.003	CFAP46
327505	ENSG00000171811	rs10444007	0.006832123	0.001206592	0.117610537	0.162839779	-0.490067079	0.428821474	-0.13387355	0.093392217	0.175481823	0.126726357	0.084430939	0.066172492	0.01404878	0.001145103	0.999334555	0.984149161	Bacteria.Firmicutes.Erysipelotrichia.Erysipelotrichales.Erysipelotrichaceae.Erysipelotrichaceae.UCG.003	CFAP46
327506	ENSG00000171811	rs10444007	0.013405108	0.002873738	0.654371127	0.881264847	-0.507136487	0.427024677	0.039630016	-0.009238587	0.199565749	0.137905189	0.088117497	0.061612936	0.03172571	0.003080164	0.942193233	0.934861003	Bacteria.Firmicutes.Clostridia.Clostridiales.Lachnospiraceae.Roseburia	CFAP46
327507	ENSG00000171811	rs10444007	0.176980062	0.539870862	0.452834959	0.898968055	-1.021893406	0.347884325	0.097302332	0.012602406	0.748800779	0.564548352	0.128848664	0.098877526	0.987348183	0.742758231	0.996576058	0.881367759	Bacteria.Firmicutes.Clostridia.Clostridiales	CFAP46
327508	ENSG00000171811	rs10444007	0.003263031	0.00099401	0.044896734	0.380629238	-0.533584185	0.443407969	-0.133820976	0.046859103	0.174767378	0.12867121	0.06545419	0.053089138	0.007731509	0.00115883	0.99994518	0.999865593	Bacteria.Bacteroidetes.Bacteroidia.Bacteroidales.Prevotellaceae	CFAP46
327509	ENSG00000171811	rs10444007	0.017094901	0.003094143	0.676788702	0.69277435	-0.442894383	0.402822524	0.028198418	-0.021027683	0.181028555	0.131156553	0.067346192	0.052989371	0.024594403	0.002617736	0.990228423	0.991974206	Bacteria.Proteobacteria.Betaproteobacteria.Burkholderiales.Alcaligenaceae.Parasutterella	CFAP46
327510	ENSG00000171811	rs10444007	0.203622916	0.109470557	0.375560246	0.287130284	-0.30879792	0.284382807	0.141746599	-0.115322711	0.240492344	0.1752778	0.158884197	0.107465999	0.208129286	0.065382183	0.828658684	0.987554159	Bacteria.Firmicutes.Clostridia.Clostridiales.Family.XIII	CFAP46
327511	ENSG00000171811	rs10444007	0.09375589	0.278360105	0.21644227	0.636089499	-1.699189384	0.75433089	0.206465243	-0.055444133	0.999263557	0.690136817	0.165437512	0.116632495	0.999415694	0.779567268	0.990344402	0.961492695	Bacteria.Firmicutes	CFAP46
327512	ENSG00000171811	rs10444007	0.174988097	0.214204973	0.822320406	0.979134216	-0.539360025	0.401874098	0.032709121	0.003098575	0.393377631	0.320430989	0.145079171	0.118024383	0.599920795	0.337982791	0.99967607	0.999141757	Bacteria.Firmicutes.Negativicutes.Selenomonadales	CFAP46
327513	ENSG00000171811	rs10444007	0.056147055	0.019135608	0.82121845	0.784981961	-0.501637813	0.45143243	-0.023732364	0.02158214	0.25802983	0.187952455	0.104603231	0.07878257	0.12218491	0.029290667	0.963485106	0.977431316	Bacteria.Firmicutes.Bacilli.Lactobacillales.Carnobacteriaceae.Granulicatella	CFAP46
327514	ENSG00000171811	rs10444007	0.01373356	0.003725754	0.709386105	0.895147482	-0.480168638	0.419472948	0.038527619	-0.0095099	0.189649225	0.139479972	0.102934346	0.071879922	0.025397034	0.00252818	0.895768918	0.998318077	Bacteria.Firmicutes.Clostridia.Clostridiales.Lachnospiraceae..Eubacterium..hallii.group	CFAP46
327515	ENSG00000171811	rs10444007	0.003657665	0.001104488	0.128655723	0.218964314	-0.678005204	0.540332814	-0.150735412	0.089251797	0.224967759	0.158348413	0.097962126	0.071913821	0.016827871	0.002013515	0.784523155	0.924960833	Bacteria.Firmicutes.Clostridia.Clostridiales.Ruminococcaceae.Ruminococcus.2	CFAP46
327516	ENSG00000171811	rs10444007	0.034509193	0.067273506	0.570140871	0.963853558	-0.572030081	0.39203924	-0.073890253	-0.004596872	0.264980407	0.210719338	0.129472959	0.101050836	0.158480998	0.095859236	0.94165342	0.999437354	Bacteria.Firmicutes.Clostridia.Clostridiales.Ruminococcaceae.Anaerotruncus	CFAP46
327517	ENSG00000171811	rs10444007	0.01015357	0.001788444	0.555558214	0.564906399	-0.473790779	0.420929813	0.042167206	-0.029591028	0.179012976	0.129301976	0.071171492	0.051152735	0.015202823	0.001409186	0.95477287	0.960792519	Bacteria.Firmicutes.Negativicutes.Selenomonadales.Veillonellaceae.Dialister	CFAP46
327518	ENSG00000171811	rs10444007	0.003757967	0.002394481	0.171619811	0.499768351	-0.610666847	0.460463434	-0.11842719	0.041410951	0.203255836	0.145799361	0.085690254	0.061024725	0.01553201	0.003974818	0.995652601	0.993943049	Bacteria.Firmicutes.Clostridia.Clostridiales.Clostridiaceae.1	CFAP46
327519	ENSG00000171811	rs10444007	0.043443946	0.070696979	0.681791873	0.383359879	-0.415156911	0.306474758	0.047946686	-0.07962371	0.201630188	0.166824784	0.116420927	0.090731912	0.102042526	0.053599092	0.995559908	0.994553009	Bacteria.Firmicutes.Clostridia.Clostridiales.Ruminococcaceae.Ruminiclostridium.9	CFAP46
327520	ENSG00000171811	rs10444007	0.138020598	0.150016613	0.70856189	0.986956366	-0.592512846	0.420593982	0.050611191	-0.001643524	0.394639326	0.288785496	0.134816991	0.100150389	0.441174564	0.219868601	0.996108676	0.999529633	Bacteria.Firmicutes.Clostridia.Clostridiales.Lachnospiraceae..Ruminococcus..gnavus.group	CFAP46
327521	ENSG00000171811	rs10444007	0.260042352	0.038565558	0.010649427	0.114098941	-0.219851615	0.340665127	-0.210895931	0.092992934	0.193522149	0.161377218	0.080226064	0.058075433	0.273027238	0.032313158	0.886991818	0.965530807	Bacteria.Proteobacteria.Gammaproteobacteria.Enterobacteriales.Enterobacteriaceae	CFAP46
327522	ENSG00000171811	rs10444007	0.037803215	0.053728693	0.417278387	0.128259942	-0.39525836	0.287584808	0.070321241	-0.106045426	0.18647602	0.146418408	0.086148784	0.068845706	0.056094324	0.029188782	0.998970432	0.998994847	Bacteria.Firmicutes.Erysipelotrichia.Erysipelotrichales.Erysipelotrichaceae.Erysipelatoclostridium	CFAP46
327523	ENSG00000171811	rs10444007	0.004169085	0.007562497	0.126325842	0.424792895	-0.693150904	0.501139322	-0.142954561	0.05617997	0.233515935	0.181853714	0.092328443	0.069952856	0.028595504	0.013563809	0.999814869	0.919133689	Bacteria.Actinobacteria.Actinobacteria.Corynebacteriales.Corynebacteriaceae	CFAP46
327524	ENSG00000171811	rs10444007	0.65533571	0.829790742	0.239687509	0.441708243	0.29743779	0.098702699	-0.201899679	0.087544622	0.663336558	0.457330072	0.170167401	0.113110155	0.789725437	0.738671631	0.865092549	0.99665811	Bacteria.Proteobacteria	CFAP46
327525	ENSG00000171811	rs10444007	0.283948284	0.245818256	0.268036325	0.155505334	-0.267760167	0.218010881	0.095809457	-0.097688441	0.247861277	0.186178536	0.085772485	0.067991415	0.380202125	0.191015082	0.984987993	0.971423926	Bacteria.Proteobacteria.Deltaproteobacteria.Desulfovibrionales.Desulfovibrionaceae.Desulfovibrio	CFAP46
327526	ENSG00000171811	rs10444007	0.08946319	0.031367093	0.582110647	0.678760971	-0.64180817	0.502278544	-0.068258627	0.032425761	0.372366331	0.228383943	0.123426409	0.077946891	0.183956072	0.069466105	0.696142535	0.859553888	Bacteria.Firmicutes.Erysipelotrichia.Erysipelotrichales.Erysipelotrichaceae.Holdemanella	CFAP46
327527	ENSG00000171811	rs10444007	0.01437276	0.003251796	0.622804719	0.899420598	-0.444897454	0.397713847	0.037659193	0.00741467	0.176946946	0.13021466	0.076202089	0.05843813	0.020122274	0.002065534	0.846285577	0.937217323	Bacteria.Proteobacteria.Gammaproteobacteria.Pasteurellales.Pasteurellaceae	CFAP46
327528	ENSG00000171811	rs10444007	0.070441016	0.015532054	0.831465303	0.856340374	-0.426809004	0.396623876	-0.026008049	0.014949746	0.232110258	0.159662329	0.12172225	0.082256994	0.112321125	0.014098331	0.993501001	0.954085234	Bacteria.Firmicutes.Erysipelotrichia.Erysipelotrichales	CFAP46
327529	ENSG00000171811	rs10444007	0.009476616	0.002786933	0.699581794	0.561468131	-0.476676453	0.400123228	0.034705235	0.036229095	0.178365408	0.12878405	0.089545853	0.062076971	0.016000415	0.002538551	0.996033175	0.957759426	Bacteria.Firmicutes.Clostridia.Clostridiales.Lachnospiraceae.Lachnospiraceae.NK4A136.group	CFAP46
327530	ENSG00000171811	rs10444007	0.00934364	0.00266143	0.439303687	0.731746724	-0.530476425	0.440197431	-0.065546574	0.020800144	0.198106504	0.140973714	0.084241685	0.060420215	0.022044712	0.002860122	0.999550314	0.996901429	Bacteria.Proteobacteria.Gammaproteobacteria.Pseudomonadales	CFAP46
327531	ENSG00000171811	rs10444007	0.404141032	0.35681728	0.92759911	0.846958761	-0.522810302	0.351327765	0.010368243	0.013728171	0.622659487	0.378608349	0.113669873	0.070851347	0.895032652	0.577820057	0.998912436	0.995383189	Bacteria.Bacteroidetes.Bacteroidia.Bacteroidales	CFAP46
327532	ENSG00000171811	rs10444007	0.01460987	0.002000909	0.477976466	0.961128628	-0.444980343	0.445895303	0.064412018	-0.00343082	0.177427447	0.138553516	0.0902606	0.070127321	0.029277707	0.001576343	0.999989953	0.998685317	Bacteria.Firmicutes.Clostridia.Clostridiales.Christensenellaceae	CFAP46
327533	ENSG00000171811	rs10444007	0.012003227	0.001848901	0.927067578	0.780859082	-0.467103726	0.421492548	0.009398445	0.021083817	0.180804926	0.129913254	0.10228465	0.075477844	0.018204161	0.001611151	0.99795231	0.950951254	Bacteria.Firmicutes.Clostridia.Clostridiales.Lachnospiraceae.Coprococcus.1	CFAP46
327534	ENSG00000171811	rs10444007	0.106656173	0.042968496	0.671604802	0.71921041	-0.390642067	0.369127206	0.079143637	-0.051749324	0.238817798	0.178854625	0.185849893	0.143327511	0.134565086	0.035269038	0.907135261	0.994989321	Bacteria.Actinobacteria.Coriobacteriia.Coriobacteriales	CFAP46
327535	ENSG00000171811	rs10444007	0.007129747	0.005113447	0.385916953	0.881437342	-0.518198303	0.392907123	-0.089347073	-0.010261682	0.186589383	0.135647759	0.102364091	0.068536369	0.016770385	0.004251781	0.811290642	0.997196001	Bacteria.Firmicutes.Clostridia.Clostridiales.Peptostreptococcaceae.Intestinibacter	CFAP46
327536	ENSG00000171811	rs10444007	0.000421989	0.000234458	0.008504315	0.076610991	-0.71241396	0.539007163	0.283099068	-0.137231901	0.191826545	0.138507626	0.1043638	0.07628772	0.002896166	0.000449405	0.299098784	0.910444892	Bacteria.Firmicutes.Bacilli.Lactobacillales	CFAP46
327537	ENSG00000171811	rs10444007	0.18325425	0.028774123	0.008210657	0.080879273	-0.250522378	0.338817045	-0.216956618	0.10020441	0.186272926	0.151563529	0.079600476	0.056523825	0.186940135	0.023481209	0.998302481	0.99762474	Bacteria.Proteobacteria.Gammaproteobacteria.Enterobacteriales.Enterobacteriaceae.Escherichia.Shigella	CFAP46
327538	ENSG00000171811	rs10444007	0.02417392	0.003610958	0.871004744	0.849023683	-0.444214378	0.42846056	0.020356098	0.018208362	0.192512216	0.14195754	0.124872549	0.09527532	0.04453862	0.003934953	0.843751644	0.864731553	Bacteria.Firmicutes.Clostridia.Clostridiales.Ruminococcaceae.Butyricicoccus	CFAP46
327539	ENSG00000171811	rs10444007	0.014524691	0.011463384	0.476484591	0.836823622	-0.546590561	0.43176897	0.067596814	-0.015307899	0.217745718	0.166004481	0.094401973	0.074032334	0.041107379	0.010601059	0.99786128	0.999462671	Bacteria.Firmicutes.Clostridia.Clostridiales.Lachnospiraceae.Anaerostipes	CFAP46
327540	ENSG00000171811	rs10444007	0.023649021	0.005332228	0.84760449	0.864703176	-0.479368195	0.427096252	0.017638264	-0.011580324	0.206942676	0.148212057	0.091422054	0.067699071	0.036514978	0.005598371	0.909263129	0.996759562	Bacteria.Bacteroidetes.Bacteroidia.Bacteroidales.Porphyromonadaceae	CFAP46
327541	ENSG00000171811	rs10444007	0.282259601	0.216418132	0.814221716	0.988470398	-0.58663313	0.415045731	0.024368332	0.000942821	0.541118576	0.332552261	0.103288613	0.064997156	0.78863257	0.454281172	0.99911693	0.999039851	Bacteria.Bacteroidetes.Bacteroidia.Bacteroidales.Bacteroidaceae.Bacteroides	CFAP46
327542	ENSG00000171811	rs10444007	0.086611689	0.032587674	0.313056613	0.402980908	-0.355406071	0.348712858	0.118460478	-0.068874649	0.204317042	0.159730567	0.116526288	0.081825486	0.111040026	0.022486996	0.911591624	0.871002145	Bacteria.Firmicutes.Clostridia.Clostridiales.Ruminococcaceae.Ruminococcaceae.UCG.005	CFAP46
327543	ENSG00000171811	rs10444007	0.00197092	0.001946884	0.071898438	0.286484179	-0.705786739	0.52468033	-0.146591953	0.06614348	0.218968494	0.162575268	0.080143108	0.061553959	0.014193833	0.004395487	0.735831708	0.926870238	Bacteria.Firmicutes.Clostridia.Clostridiales.Lachnospiraceae.Lachnospiraceae.UCG.010	CFAP46
327544	ENSG00000171811	rs10444007	0.023942219	0.009959051	0.498763771	0.28116396	-0.419312563	0.361229327	0.048590843	-0.063881403	0.181410772	0.136111128	0.071437248	0.058789893	0.038919067	0.005881686	0.753032182	0.871464712	Bacteria.Firmicutes.Clostridia.Clostridiales.Lachnospiraceae.Lachnospira	CFAP46
327545	ENSG00000171811	rs10444007	0.140253593	0.071698115	0.942811096	0.865218746	-0.483045106	0.393823067	-0.008375801	-0.013911781	0.323582348	0.215150975	0.116313138	0.081643065	0.250180882	0.084173633	0.849262519	0.903068084	Bacteria.Firmicutes.Erysipelotrichia.Erysipelotrichales.Erysipelotrichaceae.Faecalitalea	CFAP46
327546	ENSG00000171811	rs10444007	0.00609403	0.003031171	0.164006025	0.467642549	-0.71521818	0.530628448	-0.126350586	0.045240453	0.252375641	0.172375161	0.089776959	0.061926991	0.024006652	0.004766989	0.925613467	0.997412515	Bacteria.Proteobacteria.Gammaproteobacteria.Enterobacteriales.Enterobacteriaceae.Citrobacter	CFAP46
327547	ENSG00000171811	rs10444007	0.0235814	0.005287842	0.740337193	0.953398918	-0.503327712	0.427176634	0.036260913	0.004199592	0.21717644	0.148087306	0.108955816	0.071590161	0.03467159	0.004116242	0.903417728	0.927851473	Bacteria.Firmicutes.Clostridia.Clostridiales.Lachnospiraceaencultured	CFAP46
327548	ENSG00000171840	rs7136756	0.623638685	0.200468189	0.31544178	0.467106	0.086371616	-0.270769343	0.072145029	-0.061096236	0.175190806	0.209387834	0.071320434	0.083529921	0.288228338	0.064816483	0.997528932	0.993985312	Bacteria.Bacteroidetes.Bacteroidia.Bacteroidales.Rikenellaceae.Alistipes	NINJ2
327549	ENSG00000171840	rs7136756	0.623882768	0.20036176	0.315068417	0.467490764	0.086312427	-0.270839823	0.072194377	-0.061035037	0.175194159	0.209392196	0.071313753	0.083518672	0.288476186	0.064127322	0.997466038	0.994193156	Bacteria.Bacteroidetes.Bacteroidia.Bacteroidales.Rikenellaceae	NINJ2
327550	ENSG00000171840	rs7136756	0.941522362	0.180374781	0.023156399	0.150858097	0.012061856	-0.247300781	0.217710623	-0.13360046	0.16380272	0.182653167	0.09363859	0.091924262	0.382874649	0.055432871	0.356190968	0.921307549	Bacteria.Firmicutes.Bacilli.Lactobacillales.Streptococcaceae.Streptococcus	NINJ2
327551	ENSG00000171840	rs7136756	0.995459397	0.353389111	0.206521196	0.337881774	-0.00116629	-0.217446591	0.111655178	-0.084775073	0.204167045	0.232656756	0.08752228	0.087815817	0.468901552	0.131957753	0.933534023	0.969189617	Bacteria.Firmicutes.Clostridia.Clostridiales.Ruminococcaceae.Subdoligranulum	NINJ2
327552	ENSG00000171840	rs7136756	0.734471924	0.345376744	0.396985861	0.256094448	0.066086793	-0.209629965	0.089229372	-0.130672118	0.194019425	0.220570383	0.104660343	0.114063568	0.334728948	0.114453743	0.997851323	0.95244349	Bacteria.Firmicutes.Clostridia.Clostridiales.Lachnospiraceae.Fusicatenibacter	NINJ2
327553	ENSG00000171840	rs7136756	0.499055895	0.461512351	0.959277085	0.341653856	0.193838586	-0.209621429	-0.003763213	-0.08427594	0.285172137	0.283010756	0.073421286	0.087988114	0.482107837	0.250156302	0.927543726	0.995251343	Bacteria.Proteobacteria.Gammaproteobacteria	NINJ2
327554	ENSG00000171840	rs7136756	0.481535052	0.58201541	0.168517211	0.739143872	-0.227916452	-0.233288682	0.157220226	-0.050362179	0.321987301	0.421729882	0.11292449	0.15060808	0.76662701	0.523495222	0.99967607	0.999141757	Bacteria.Firmicutes.Negativicutes.Selenomonadales	NINJ2
327555	ENSG00000171840	rs7136756	0.718891864	0.114366901	0.834364075	0.425472783	0.106810617	-0.627472942	0.017095607	0.093303902	0.295477613	0.392161643	0.081432334	0.11634952	0.749168068	0.213319445	0.898980431	0.890273479	Bacteria.Firmicutes.Clostridia.Clostridiales.Lachnospiraceae..Eubacterium..rectale.group	NINJ2
327556	ENSG00000171840	rs7136756	0.398669742	0.044361402	0.249222512	0.675870011	0.131946904	-0.38833876	-0.090034041	-0.045235943	0.155321571	0.189452506	0.077449262	0.107711819	0.202652982	0.014780448	0.623242338	0.892948421	Bacteria.Firmicutes.Clostridia.Clostridiales.Peptostreptococcaceae	NINJ2
327557	ENSG00000171840	rs7136756	0.181052809	0.142187487	0.430595283	0.652833077	0.27833982	-0.439300829	0.073402244	-0.058684388	0.205902525	0.295737148	0.092557872	0.129865616	0.219133063	0.101055243	0.988161388	0.951411559	Bacteria.Firmicutes.Bacilli.Lactobacillales.Carnobacteriaceae	NINJ2
327558	ENSG00000171840	rs7136756	0.765601368	0.4439084	0.751917243	0.53252305	0.092135141	-0.222894034	-0.041339083	0.08325617	0.307767358	0.289384179	0.130229373	0.132687751	0.63318411	0.25795376	0.998929462	0.998920199	Bacteria.Firmicutes.Clostridia.Clostridiales.Lachnospiraceae..Eubacterium..ventriosum.group	NINJ2
327559	ENSG00000171840	rs7136756	0.37544262	0.084466037	0.482788518	0.813870576	0.142179271	-0.333661795	-0.058912394	0.024337354	0.159329687	0.190475903	0.083467449	0.102958989	0.188255742	0.026592502	0.727376305	0.976188021	Bacteria.Actinobacteria.Actinobacteria.Bifidobacteriales.Bifidobacteriaceae.Bifidobacterium	NINJ2
327560	ENSG00000171840	rs7136756	0.811758261	0.233445563	0.548770502	0.887297737	0.057316866	-0.307820994	-0.056981348	0.01549164	0.239705327	0.25597273	0.094542722	0.108886658	0.512503664	0.154214978	0.866913162	0.928486841	Bacteria.Firmicutes.Clostridia.Clostridiales.Ruminococcaceae.Ruminococcaceae.UCG.014	NINJ2
327561	ENSG00000171840	rs7136756	0.708263992	0.420324493	0.521413845	0.578148192	0.079567172	-0.233799812	-0.056403245	0.068976016	0.211722262	0.288313165	0.087499723	0.123422573	0.514831054	0.22486252	0.999469974	0.986131077	Bacteria.Bacteroidetes.Bacteroidia.Bacteroidales.Porphyromonadaceae.Barnesiella	NINJ2
327562	ENSG00000171840	rs7136756	0.29277639	0.089633452	0.977741629	0.883834453	0.166278353	-0.336994744	0.002530236	0.014787566	0.156790341	0.195624873	0.090345206	0.100817527	0.155224093	0.023954078	0.998239218	0.997038792	Bacteria.Firmicutes.Clostridia.Clostridiales.Ruminococcaceae.Flavonifractor	NINJ2
327563	ENSG00000171840	rs7136756	0.719493375	0.617964331	0.659023164	0.215151084	0.087329275	-0.132391084	-0.047559012	0.162946114	0.242126546	0.264198183	0.107292324	0.130195285	0.502997943	0.255602913	0.999274386	0.998480911	Bacteria.Firmicutes.Clostridia.Clostridiales.Ruminococcaceae.Ruminococcaceae.UCG.013	NINJ2
327564	ENSG00000171840	rs7136756	0.306623806	0.134196653	0.862284664	0.781925009	0.160802187	-0.309094721	-0.017729035	-0.038691267	0.156071107	0.203836218	0.101806235	0.139205788	0.117914241	0.034359593	0.979903777	0.962141134	Bacteria.Firmicutes.Clostridia.Clostridiales.Ruminococcaceae.Ruminiclostridium.5	NINJ2
327565	ENSG00000171840	rs7136756	0.495406714	0.071886313	0.704187733	0.513030996	0.133113432	-0.508981054	0.027937801	0.07009667	0.19417425	0.278252247	0.073265271	0.106581698	0.397555246	0.050018332	0.964011852	0.928069436	Bacteria.Proteobacteria.Betaproteobacteria	NINJ2
327566	ENSG00000171840	rs7136756	0.861259545	0.923619121	0.590745645	0.588529845	-0.090083195	-0.05354634	0.062272524	-0.075932227	0.513427055	0.556365313	0.115235812	0.139677086	0.83357181	0.767112038	0.921396234	0.99665811	Bacteria.Proteobacteria	NINJ2
327567	ENSG00000171840	rs7136756	0.443589355	0.318995904	0.651350996	0.424460009	0.136105186	-0.234225131	-0.036217084	0.102608038	0.176581673	0.233267895	0.079781338	0.127670829	0.327633224	0.113046981	0.811701156	0.975162928	Bacteria.Bacteroidetes.Bacteroidia.Bacteroidales.Porphyromonadaceae.Odoribacter	NINJ2
327568	ENSG00000171840	rs7136756	0.35320402	0.024634581	0.989211278	0.17119807	0.204128847	-0.712881487	0.001172719	-0.170741306	0.218322938	0.309984804	0.086398376	0.123419796	0.311930369	0.024237145	0.999170056	0.997803387	Bacteria.Actinobacteria.Actinobacteria.Micrococcales	NINJ2
327569	ENSG00000171840	rs7136756	0.350457805	0.108357125	0.987093113	0.861710779	0.173730506	-0.374533633	0.001524146	-0.021989121	0.184747319	0.230102312	0.093860056	0.125739692	0.226077989	0.036434433	0.968800739	0.950167126	Bacteria.Firmicutes.Clostridia.Clostridiales.Lachnospiraceae..Eubacterium..eligens.group	NINJ2
327570	ENSG00000171840	rs7136756	0.580991037	0.056274964	0.884849509	0.345869043	0.127720052	-0.506524142	-0.016596897	-0.14507847	0.230260547	0.260682471	0.114157757	0.152806937	0.450818843	0.056914094	0.963893395	0.978883571	Bacteria.Firmicutes.Clostridia.Clostridiales.Family.XIII.Family.XIII.AD3011.group	NINJ2
327571	ENSG00000171840	rs7136756	0.629507791	0.726674118	0.22320021	0.128934206	-0.140069447	0.125933885	-0.128555542	0.19247897	0.288993418	0.35874194	0.104547936	0.125183784	0.583054049	0.427307867	0.999437234	0.98110946	Bacteria.Proteobacteria.Betaproteobacteria.Neisseriales.Neisseriaceae	NINJ2
327572	ENSG00000171840	rs7136756	0.466675151	0.090386086	0.682816861	0.62959161	0.135991787	-0.465353532	0.028204057	0.050496755	0.185745628	0.270784215	0.068717612	0.104211212	0.32940354	0.061661166	0.970184809	0.926690441	Bacteria.Proteobacteria.Betaproteobacteria.Burkholderiales	NINJ2
327573	ENSG00000171840	rs7136756	0.310121196	0.073798343	0.869739606	0.824922268	0.163426171	-0.338495884	-0.012406824	-0.019292673	0.15977792	0.18632089	0.075362574	0.086865008	0.143563447	0.021475807	0.996546716	0.99835739	Bacteria.Firmicutes.Clostridia.Clostridiales.Ruminococcaceae.Ruminococcaceae.UCG.002	NINJ2
327574	ENSG00000171840	rs7136756	0.242006814	0.040866838	0.575562435	0.392164335	0.212240471	-0.446865759	0.045194855	-0.098477404	0.179776417	0.214242513	0.080321392	0.114329244	0.231157386	0.029007793	0.948763256	0.935452597	Bacteria.Firmicutes.Clostridia.Clostridiales.Ruminococcaceae.Ruminococcaceae.UCG.003	NINJ2
327575	ENSG00000171840	rs7136756	0.881904184	0.707238434	0.574596528	0.336157608	0.041531703	-0.114857207	-0.055215327	0.102243352	0.27848943	0.30450307	0.097881769	0.10553073	0.709076277	0.424851926	0.998986731	0.998377846	Bacteria.Firmicutes.Clostridia.Clostridiales.Family.XI.Anaerococcus	NINJ2
327576	ENSG00000171840	rs7136756	0.422543443	0.104886491	0.517532703	0.936268922	0.135533437	-0.351554452	-0.042430913	0.006517057	0.167939355	0.213812461	0.065213348	0.081193662	0.192153571	0.037289371	0.99894297	0.998882343	Bacteria.Verrucomicrobia.Verrucomicrobiae.Verrucomicrobiales.Verrucomicrobiaceae.Akkermansia	NINJ2
327577	ENSG00000171840	rs7136756	0.37269175	0.085922737	0.432571364	0.758272697	0.142467187	-0.323531462	-0.049059443	0.023644384	0.15873021	0.185576384	0.062129622	0.076511794	0.170964799	0.032335384	0.973523722	0.991974206	Bacteria.Proteobacteria.Betaproteobacteria.Burkholderiales.Alcaligenaceae.Parasutterella	NINJ2
327578	ENSG00000171840	rs7136756	0.426759428	0.099154872	0.676485039	0.937808588	0.138548306	-0.367489239	0.026407406	0.006528799	0.173252569	0.219720959	0.063005889	0.083358016	0.270171147	0.058816118	0.943988959	0.967185209	Bacteria.Proteobacteria.Betaproteobacteria.Burkholderiales.Alcaligenaceae	NINJ2
327579	ENSG00000171840	rs7136756	0.266235567	0.078418746	0.775489866	0.845068978	0.182364119	-0.343423279	0.018413685	0.014694532	0.162640497	0.192105744	0.064299773	0.074901794	0.147699568	0.028495452	0.737973283	0.997110982	Bacteria.Firmicutes.Negativicutes.Selenomonadales.Acidaminococcaceae	NINJ2
327580	ENSG00000171840	rs7136756	0.42439934	0.193086783	0.707061947	0.579583142	0.141710992	-0.286073815	-0.025901364	0.048274569	0.176301774	0.217559566	0.068624842	0.086708225	0.275915072	0.084359238	0.99830237	0.997282036	Bacteria.Firmicutes.Clostridia.Clostridiales.Clostridiaceae.1.Clostridium.sensu.stricto.1	NINJ2
327581	ENSG00000171840	rs7136756	0.292040984	0.05831546	0.238166321	0.313565787	0.163197489	-0.350810887	0.090163511	-0.095462879	0.153648978	0.182071994	0.075744314	0.094003816	0.14032721	0.018115998	0.998880039	0.950358135	Bacteria.Proteobacteria.Deltaproteobacteria.Desulfovibrionales.Desulfovibrionaceae.Bilophila	NINJ2
327582	ENSG00000171840	rs7136756	0.224179261	0.056074075	0.350312753	0.692419268	0.190413021	-0.355777118	-0.07620623	0.036350432	0.155185056	0.182946933	0.081014155	0.091490852	0.125583734	0.022529704	0.589300541	0.986229865	Bacteria.Firmicutes.Negativicutes.Selenomonadales.Veillonellaceae.Veillonella	NINJ2
327583	ENSG00000171840	rs7136756	0.424464084	0.087136938	0.193401279	0.375547401	0.126063875	-0.317915049	0.103894724	-0.084303471	0.15685732	0.183075505	0.079068639	0.094493461	0.172708706	0.026642493	0.972085394	0.950708623	Bacteria.Proteobacteria.Deltaproteobacteria.Desulfovibrionales.Desulfovibrionaceae	NINJ2
327584	ENSG00000171840	rs7136756	0.39456964	0.479069559	0.85822007	0.191483987	0.140251733	-0.15889105	0.015364026	-0.157536125	0.163662516	0.223210232	0.085669753	0.119369772	0.254371871	0.149309337	0.761791835	0.879154097	Bacteria.Actinobacteria.Actinobacteria	NINJ2
327585	ENSG00000171840	rs7136756	0.784052812	0.649316278	0.323763908	0.070725277	0.054063272	-0.103482942	-0.116919392	0.296198603	0.196479313	0.226539927	0.117603266	0.161247726	0.433695131	0.24331009	0.895041503	0.989731238	Bacteria.Actinobacteria.Coriobacteriia.Coriobacteriales.Coriobacteriaceae	NINJ2
327586	ENSG00000171840	rs7136756	0.545205182	0.110105701	0.082032128	0.218326897	0.095727576	-0.295197618	0.142231407	-0.117959237	0.157419615	0.182275435	0.080541863	0.09491161	0.229330353	0.03258467	0.863250727	0.93873292	Bacteria.Proteobacteria.Deltaproteobacteria	NINJ2
327587	ENSG00000171840	rs7136756	0.352244288	0.082114243	0.516731236	0.771445042	0.148722187	-0.33481535	0.056616414	-0.032260103	0.158744738	0.1896491	0.086848668	0.110600472	0.16193048	0.0266242	0.997048205	0.999513539	Bacteria.Firmicutes.Clostridia.Clostridiales.Lachnospiraceae.Dorea	NINJ2
327588	ENSG00000171840	rs7136756	0.596495479	0.450760869	0.668463108	0.42286737	0.109885237	-0.198113724	-0.045614393	0.102024557	0.206541699	0.261138724	0.106034568	0.126507278	0.40470412	0.17363451	0.999550585	0.949085127	Bacteria.Firmicutes.Clostridia.Clostridiales.Lachnospiraceae.Lachnospiraceae.ND3007.group	NINJ2
327589	ENSG00000171840	rs7136756	0.696178583	0.345350533	0.013573826	0.167326602	-0.06881894	-0.185474146	0.231692132	-0.143549205	0.175471714	0.195143215	0.091347351	0.102812691	0.375064089	0.102221769	0.299098784	0.910444892	Bacteria.Firmicutes.Bacilli.Lactobacillales	NINJ2
327590	ENSG00000171840	rs7136756	0.706289523	0.488022576	0.285471114	0.768078174	-0.118509748	-0.262151883	0.07598284	-0.023804936	0.313121086	0.375916738	0.070560782	0.080393052	0.770168072	0.435099143	0.999785669	0.999420701	Bacteria.Firmicutes.Clostridia.Clostridiales.Ruminococcaceae.Faecalibacterium	NINJ2
327591	ENSG00000171840	rs7136756	0.375157992	0.08443879	0.483485728	0.814490556	0.14225611	-0.333695922	-0.058807331	0.024253649	0.159320228	0.190478299	0.083451961	0.102954329	0.187692475	0.026588647	0.726891512	0.977540482	Bacteria.Actinobacteria.Actinobacteria.Bifidobacteriales.Bifidobacteriaceae	NINJ2
327592	ENSG00000171840	rs7136756	0.378350232	0.091218067	0.903289711	0.884961762	0.18715094	-0.366658741	-0.009719608	0.011350249	0.211015641	0.213917321	0.079685467	0.078146681	0.30474864	0.07098702	0.969443486	0.924610727	Bacteria.Firmicutes.Negativicutes.Selenomonadales.Veillonellaceae	NINJ2
327593	ENSG00000171840	rs7136756	0.798592318	0.343520816	0.514088045	0.742745324	0.059063357	-0.28815452	0.065347497	-0.039353564	0.230534997	0.302021086	0.099611149	0.11939762	0.620297306	0.248644605	0.995748998	0.984587444	Bacteria.Firmicutes.Clostridia.Clostridiales.Lachnospiraceae.Lachnospiraceae.UCG.008	NINJ2
327594	ENSG00000171840	rs7136756	0.451943881	0.121116901	0.795058828	0.59844553	0.145058296	-0.317723613	-0.030113462	0.068042195	0.191707691	0.202327178	0.115465761	0.128576757	0.273966163	0.051665986	0.83938296	0.826113121	Bacteria.Firmicutes.Clostridia.Clostridiales.Ruminococcaceae.Butyricicoccus	NINJ2
327595	ENSG00000171840	rs7136756	0.614099874	0.262234999	0.658256637	0.792053928	0.107317988	-0.300763871	0.043377229	-0.032064254	0.211825361	0.265976254	0.097623614	0.121127425	0.410299791	0.144100299	0.998793879	0.998019463	Bacteria.Firmicutes.Clostridia.Clostridiales.Lachnospiraceae.Blautia	NINJ2
327596	ENSG00000171840	rs7136756	0.648745266	0.25911353	0.389278457	0.269786399	0.084929644	-0.237361903	-0.05577931	0.075242791	0.185599437	0.208524535	0.064362639	0.067609374	0.343952167	0.113983225	0.998735039	0.999709092	Bacteria.Bacteroidetes.Bacteroidia.Bacteroidales.Prevotellaceae.Prevotella.9	NINJ2
327597	ENSG00000171840	rs7136756	0.569306238	0.757364233	0.851673975	0.392210098	0.136021511	-0.10282123	-0.017457133	0.108028932	0.237825208	0.331436406	0.09299679	0.125430467	0.572890245	0.379051087	0.996483139	0.869987637	Bacteria.Bacteroidetes.Bacteroidia.Bacteroidales.Porphyromonadaceae.Butyricimonas	NINJ2
327598	ENSG00000171840	rs7136756	0.632458486	0.370486067	0.644154274	0.277415903	0.103477362	-0.209539588	-0.039606365	0.11068204	0.215352044	0.232378396	0.085353311	0.101062363	0.414230351	0.151679043	0.978005773	0.954325757	Bacteria.Firmicutes.Clostridia.Clostridiales.Ruminococcaceae.Ruminococcus.1	NINJ2
327599	ENSG00000171840	rs7136756	0.926698207	0.853609223	0.239659996	0.095726702	-0.019258516	-0.047224955	-0.089017459	0.149089917	0.208534054	0.2549399	0.075022277	0.088213512	0.424699259	0.304270999	0.806713785	0.640850703	Bacteria.Firmicutes.Clostridia.Clostridiales.Lachnospiraceae.Tyzzerella	NINJ2
327600	ENSG00000171840	rs7136756	0.354575132	0.192274917	0.647465713	0.247548588	0.145687568	-0.258336212	0.032477605	-0.109414721	0.156265384	0.196102256	0.070697675	0.09378512	0.15441054	0.061828464	0.996033175	0.930860168	Bacteria.Firmicutes.Clostridia.Clostridiales.Lachnospiraceae.Lachnospiraceae.NK4A136.group	NINJ2
327601	ENSG00000171840	rs7136756	0.254720488	0.048230172	0.730002842	0.420620074	0.20620022	-0.4712987	0.024353821	-0.076578253	0.17946726	0.234163491	0.070267187	0.09449382	0.186068033	0.030726468	0.999305535	0.989974535	Bacteria.Proteobacteria.Gammaproteobacteria.Pseudomonadales.Pseudomonadaceae.Pseudomonas	NINJ2
327602	ENSG00000171840	rs7136756	0.278108379	0.064605752	0.66862901	0.922438863	0.16966297	-0.345415517	-0.025764526	0.006458286	0.155142525	0.183790309	0.059923783	0.066079503	0.12406533	0.021258632	0.95477287	0.982851019	Bacteria.Firmicutes.Negativicutes.Selenomonadales.Veillonellaceae.Dialister	NINJ2
327603	ENSG00000171840	rs7136756	0.792957226	0.616645403	0.569244572	0.312433087	0.064802288	-0.139930856	-0.048376188	0.105951542	0.245893795	0.278197805	0.084569239	0.104086342	0.552669344	0.311416743	0.996423631	0.944370518	Bacteria.Bacteroidetes.Bacteroidia.Bacteroidales.Prevotellaceae.Prevotella.7	NINJ2
327604	ENSG00000171840	rs7136756	0.206424208	0.063551713	0.592081865	0.188710229	0.197871529	-0.346172423	0.045747385	-0.135386223	0.155070475	0.18344564	0.084962174	0.101937562	0.110838138	0.023995214	0.98670933	0.902865961	Bacteria.Firmicutes.Clostridia.Clostridiales.Lachnospiraceae.Coprococcus.1	NINJ2
327605	ENSG00000171840	rs7136756	0.716137099	0.155600482	0.530303146	0.758791614	0.082799067	-0.449409224	-0.057103902	-0.035307842	0.226728574	0.312863138	0.090515889	0.114507916	0.551653059	0.117939411	0.99946547	0.972078348	Bacteria.Firmicutes.Erysipelotrichia.Erysipelotrichales.Erysipelotrichaceae..Clostridium..innocuum.group	NINJ2
327606	ENSG00000171840	rs7136756	0.675888833	0.291766097	0.305924275	0.169678202	0.075827547	-0.217712204	-0.078221411	0.133149523	0.180564968	0.204856376	0.075809404	0.095900167	0.297443467	0.100180033	0.998970432	0.998994847	Bacteria.Firmicutes.Erysipelotrichia.Erysipelotrichales.Erysipelotrichaceae.Erysipelatoclostridium	NINJ2
327607	ENSG00000171840	rs7136756	0.542746278	0.069174613	0.275640247	0.705559049	0.101984961	-0.376864153	-0.081410221	-0.040743116	0.166685941	0.203999262	0.074057851	0.107369219	0.259306067	0.029336381	0.799177907	0.994491973	Bacteria.Firmicutes.Clostridia.Clostridiales.Peptostreptococcaceae.Intestinibacter	NINJ2
327608	ENSG00000171840	rs7136756	0.308163653	0.124364979	0.817395403	0.661486483	0.161632138	-0.313926694	0.018686334	-0.041961006	0.157380801	0.201683837	0.080607225	0.095399566	0.175933692	0.034372071	0.907465165	0.988805384	Bacteria.Firmicutes.Clostridia.Clostridiales.Lachnospiraceae..Eubacterium..hallii.group	NINJ2
327609	ENSG00000171840	rs7136756	0.582655	0.621670492	0.037854335	0.08633749	-0.11097034	-0.108095808	0.211556531	-0.195266454	0.200948915	0.218015477	0.099836183	0.112155461	0.392635057	0.226005243	0.458125154	0.982679299	Bacteria.Firmicutes.Bacilli	NINJ2
327610	ENSG00000171840	rs7136756	0.368307253	0.065467451	0.804025058	0.377436994	0.221390585	-0.5028682	0.024554	-0.105946942	0.24439931	0.268451497	0.098554445	0.119226977	0.354043289	0.06274228	0.925433219	0.881294071	Bacteria.Firmicutes.Clostridia.Clostridiales.Lachnospiraceae..Eubacterium..xylanophilum.group	NINJ2
327611	ENSG00000171840	rs7136756	0.184240809	0.075618088	0.426419541	0.544369989	0.206354912	-0.326912397	0.045321494	0.04343835	0.153783098	0.181103337	0.056632007	0.071283798	0.126743927	0.026420568	0.696143011	0.848689683	Bacteria.Proteobacteria.Betaproteobacteria.Burkholderiales.Alcaligenaceae.Sutterella	NINJ2
327612	ENSG00000171840	rs7136756	0.685380796	0.729124357	0.934352025	0.97017753	0.212089404	-0.314342367	-0.008571578	-0.006586516	0.52120205	0.903896529	0.103665055	0.175510747	0.896105669	0.702375286	0.894574511	0.882480883	Bacteria.Firmicutes.Clostridia.Clostridiales.Lachnospiraceae	NINJ2
327613	ENSG00000171840	rs7136756	0.565263311	0.179712938	0.08873025	0.02387774	0.088886769	-0.24710986	-0.12090244	0.215087112	0.153796122	0.182231176	0.069981375	0.093010636	0.23600706	0.051383057	0.999334555	0.913584576	Bacteria.Firmicutes.Erysipelotrichia.Erysipelotrichales.Erysipelotrichaceae.Erysipelotrichaceae.UCG.003	NINJ2
327614	ENSG00000171840	rs7136756	0.972542726	0.415162903	0.444461389	0.794537325	0.008969932	-0.280287929	-0.096124469	0.044485457	0.259620556	0.341811006	0.124951022	0.170130059	0.680873424	0.282911753	0.927118232	0.992790151	Bacteria.Firmicutes.Clostridia.Clostridiales.Ruminococcaceae.Anaerotruncus	NINJ2
327615	ENSG00000171840	rs7136756	0.411161903	0.146413125	0.648435901	0.593951663	0.140356112	-0.302017801	0.033643254	-0.049001723	0.169697061	0.205506091	0.073452191	0.091468605	0.253316667	0.056884188	0.942193233	0.919872773	Bacteria.Firmicutes.Clostridia.Clostridiales.Lachnospiraceae.Roseburia	NINJ2
327616	ENSG00000171840	rs7136756	0.09718103	0.033391773	0.197536036	0.495436317	0.317032663	-0.431514055	0.114167905	-0.068191676	0.188420012	0.198599487	0.087705161	0.099478916	0.126842445	0.026313738	0.768200119	0.991589527	Bacteria.Firmicutes.Clostridia.Clostridiales.Ruminococcaceae..Eubacterium..coprostanoligenes.group	NINJ2
327617	ENSG00000171840	rs7136756	0.409105841	0.101146495	0.542103899	0.957316714	0.139037831	-0.354910927	-0.039896009	0.004358066	0.167362695	0.213474757	0.065102748	0.081118335	0.185496466	0.036951379	0.998409995	0.996467843	Bacteria.Verrucomicrobia	NINJ2
327618	ENSG00000171840	rs7136756	0.355802713	0.042101504	0.854691884	0.398260652	0.17253515	-0.461045822	0.01302561	-0.082676092	0.185538146	0.222428612	0.07084767	0.097237503	0.300076013	0.036822219	0.937012596	0.926870238	Bacteria.Firmicutes.Clostridia.Clostridiales.Lachnospiraceae.Lachnospiraceae.UCG.010	NINJ2
327619	ENSG00000171840	rs7136756	0.795569428	0.930596261	0.454157072	0.084390303	0.055136558	-0.022519682	-0.063767553	0.173604862	0.21195358	0.257580586	0.084690232	0.099080264	0.572690867	0.370174542	0.997152221	0.990360691	Bacteria.Firmicutes.Clostridia.Clostridiales.Family.XI	NINJ2
327620	ENSG00000171840	rs7136756	0.687292007	0.683403565	0.548225002	0.47745683	-0.35895009	0.488620261	0.089859868	-0.140267072	0.887809086	1.192832003	0.148890532	0.196323594	0.999415694	0.877816818	0.990344402	0.945584009	Bacteria.Firmicutes	NINJ2
327621	ENSG00000171840	rs7136756	0.198416998	0.029083769	0.585433675	0.252058248	0.234585867	-0.565648541	0.040504941	-0.110133674	0.180570513	0.253539492	0.073893001	0.095313877	0.181104245	0.023101797	0.938840801	0.997412515	Bacteria.Proteobacteria.Gammaproteobacteria.Enterobacteriales.Enterobacteriaceae.Citrobacter	NINJ2
327622	ENSG00000171840	rs7136756	0.209775816	0.060048568	0.558300815	0.495679971	0.233700211	-0.452030014	0.057495415	-0.086780949	0.184520381	0.236256413	0.097721992	0.126669022	0.152923677	0.0305657	0.998173674	0.991886968	Bacteria.Firmicutes.Bacilli.Bacillales	NINJ2
327623	ENSG00000171840	rs7136756	0.509667354	0.328221675	0.719349727	0.694383587	0.354772345	-0.568102844	-0.034358634	0.041869018	0.535136863	0.57675458	0.095210763	0.106095152	0.902918225	0.56457692	0.998947111	0.995399427	Bacteria.Bacteroidetes	NINJ2
327624	ENSG00000171840	rs7136756	0.955349996	0.152216958	0.187804148	0.63126745	0.010816009	-0.307905883	-0.088018012	0.031991434	0.19244585	0.212571567	0.066134604	0.066346347	0.499173473	0.101797092	0.999614985	0.99936283	Bacteria.Firmicutes.Clostridia.Clostridiales.Lachnospiraceae.Tyzzerella.4	NINJ2
327625	ENSG00000171840	rs7136756	0.149302646	0.008014524	0.259536647	0.044229462	0.266706577	-0.561994746	-0.100408167	0.203936774	0.182798415	0.205523262	0.088288609	0.099427581	0.153753195	0.007422506	0.999513786	0.780120898	Bacteria.Firmicutes.Erysipelotrichia.Erysipelotrichales.Erysipelotrichaceae	NINJ2
327626	ENSG00000171840	rs7136756	0.210802629	0.019372158	0.688890328	0.180890879	0.209111073	-0.516351524	0.028500908	-0.127961997	0.165482412	0.215420974	0.07087549	0.09462457	0.144081442	0.012194699	0.999550314	0.996901429	Bacteria.Proteobacteria.Gammaproteobacteria.Pseudomonadales	NINJ2
327627	ENSG00000171840	rs7136756	0.516463987	0.444532256	0.690311012	0.412736886	0.126535197	-0.198931315	-0.037371828	0.116887799	0.193978894	0.258628803	0.093385867	0.141802101	0.389878757	0.189766872	0.995559908	0.994553009	Bacteria.Firmicutes.Clostridia.Clostridiales.Ruminococcaceae.Ruminiclostridium.9	NINJ2
327628	ENSG00000171840	rs7136756	0.150625066	0.078065706	0.359270647	0.892739245	0.332174062	-0.416049155	-0.059729161	-0.010765484	0.228421065	0.232449498	0.064698616	0.079532244	0.201470196	0.052718631	0.938800712	0.966444609	Bacteria.Proteobacteria.Gammaproteobacteria.Enterobacteriales.Enterobacteriaceae	NINJ2
327629	ENSG00000171840	rs7136756	0.450676183	0.128020755	0.515369115	0.374931206	0.126797036	-0.297307955	-0.048264839	0.080125384	0.167102999	0.19289206	0.073796793	0.089693844	0.242040366	0.039385114	0.761892171	0.898993204	Bacteria.Firmicutes.Clostridia.Clostridiales.Lachnospiraceae.Lachnospira	NINJ2
327630	ENSG00000171840	rs7136756	0.31064368	0.084196582	0.624808744	0.697492529	0.159861535	-0.334655544	-0.032361023	0.035704858	0.156463055	0.190873682	0.065861407	0.091455371	0.164452915	0.024664455	0.814413994	0.87724048	Bacteria.Fusobacteria.Fusobacteriia.Fusobacteriales	NINJ2
327631	ENSG00000171840	rs7136756	0.701369743	0.147757021	0.370298386	0.948401978	0.072243998	-0.300421953	0.069234705	0.006316895	0.187576968	0.205111685	0.076750661	0.097242407	0.295299054	0.063913288	0.857636173	0.996759562	Bacteria.Bacteroidetes.Bacteroidia.Bacteroidales.Porphyromonadaceae	NINJ2
327632	ENSG00000171840	rs7136756	0.548278297	0.057923471	0.754397494	0.42778192	0.121889616	-0.452344225	-0.035480662	-0.11915425	0.201988216	0.234391849	0.112941555	0.149332168	0.364977421	0.0425407	0.883283099	0.987554159	Bacteria.Firmicutes.Clostridia.Clostridiales.Family.XIII	NINJ2
327633	ENSG00000171840	rs7136756	0.583553257	0.979406037	0.304220613	0.492836088	-0.22842842	-0.013953293	0.089333432	-0.073585395	0.414635887	0.538496045	0.086271882	0.106700615	0.87870351	0.790593011	0.956359196	0.930754062	Bacteria.Firmicutes.Clostridia.Clostridiales.Ruminococcaceae	NINJ2
327634	ENSG00000171840	rs7136756	0.740924788	0.813767796	0.790623669	0.088781401	0.103211221	0.075834404	-0.029244827	0.198938467	0.310856588	0.320636424	0.109703751	0.115169465	0.496080001	0.464239675	0.747669729	0.635481255	Bacteria.Firmicutes.Erysipelotrichia.Erysipelotrichales.Erysipelotrichaceae.Holdemanella	NINJ2
327635	ENSG00000171840	rs7136756	0.112877827	0.053058368	0.26094549	0.941985864	0.33344079	-0.427957626	-0.069013151	-0.005713298	0.207521724	0.217257667	0.060864442	0.078208898	0.145239921	0.036212779	0.998302481	0.99762474	Bacteria.Proteobacteria.Gammaproteobacteria.Enterobacteriales.Enterobacteriaceae.Escherichia.Shigella	NINJ2
327636	ENSG00000171840	rs7136756	0.254604457	0.054237454	0.685440904	0.684694239	0.19472313	-0.36662128	0.033528317	-0.035910556	0.169436324	0.187065512	0.082411285	0.088045605	0.162404909	0.017150034	0.999417824	0.997023453	Bacteria.Firmicutes.Clostridia.Clostridiales.Christensenellaceae.Christensenellaceae.R.7.group	NINJ2
327637	ENSG00000171840	rs7136756	0.129530892	0.005871592	0.225007607	0.031995874	0.285878055	-0.596952581	-0.111206557	0.222036282	0.186223384	0.209657253	0.090796382	0.101345237	0.154984257	0.007349586	0.993501001	0.704061956	Bacteria.Firmicutes.Erysipelotrichia.Erysipelotrichales	NINJ2
327638	ENSG00000171840	rs7136756	0.731186375	0.526259591	0.193350542	0.008398867	-0.080981635	0.168514268	-0.14228983	0.357087708	0.23472478	0.264499535	0.108276576	0.131416534	0.484170235	0.240464662	0.998330087	0.999834196	Bacteria.Actinobacteria.Coriobacteriia.Coriobacteriales.Coriobacteriaceae.Collinsella	NINJ2
327639	ENSG00000171840	rs7136756	0.248317563	0.052687781	0.648374167	0.63208788	0.19659875	-0.368417504	0.038339104	-0.042761676	0.168792172	0.186730948	0.083688702	0.08889654	0.158681105	0.016998571	0.999989953	0.995249858	Bacteria.Firmicutes.Clostridia.Clostridiales.Christensenellaceae	NINJ2
327640	ENSG00000171840	rs7136756	0.261389432	0.057063629	0.159678245	0.259542204	0.17296564	-0.350543183	0.087542068	-0.09268781	0.152686216	0.180999224	0.061554144	0.081501081	0.127545039	0.018038811	0.713061491	0.838062147	Bacteria.Proteobacteria.Gammaproteobacteria.Pasteurellales.Pasteurellaceae	NINJ2
327641	ENSG00000171840	rs7136756	0.915397118	0.721849578	0.209510931	0.048632504	0.020674044	-0.080157012	-0.161007533	0.347303469	0.193865444	0.224208146	0.127050372	0.172875462	0.455085689	0.260147357	0.766123896	0.994989321	Bacteria.Actinobacteria.Coriobacteriia.Coriobacteriales	NINJ2
327642	ENSG00000171840	rs7136756	0.319549638	0.099869029	0.382147677	0.34005175	0.155251746	-0.315182482	-0.049784166	0.063909326	0.154795623	0.188853228	0.056584311	0.06650183	0.145949285	0.037623632	0.99994518	0.999865593	Bacteria.Bacteroidetes.Bacteroidia.Bacteroidales.Prevotellaceae	NINJ2
327643	ENSG00000171840	rs7136756	0.440783034	0.461287858	0.939599385	0.452525589	0.152130781	-0.196164707	0.008286476	-0.10624579	0.196157793	0.264709569	0.108942827	0.140594988	0.3528168	0.169656911	0.965047569	0.972299477	Bacteria.Actinobacteria	NINJ2
327644	ENSG00000171840	rs7136756	0.27153806	0.079810929	0.832132867	0.940664238	0.179286432	-0.353723024	0.019978545	-0.008047496	0.161693257	0.198809833	0.093880728	0.107703359	0.156140741	0.022336688	0.860968992	0.999116829	Bacteria.Firmicutes.Clostridia.Clostridiales.Ruminococcaceaencultured	NINJ2
327645	ENSG00000171840	rs7136756	0.553991003	0.02517991	0.918064196	0.182176975	0.132887808	-0.568657923	-0.00973153	-0.151697057	0.223404678	0.248241675	0.094236574	0.112511435	0.429396311	0.042825553	0.967784564	0.87180213	Bacteria.Firmicutes.Clostridia.Clostridiales.Ruminococcaceae.Ruminiclostridium.6	NINJ2
327646	ENSG00000171840	rs7136756	0.25326305	0.055421254	0.15495163	0.218210561	0.175835678	-0.352488004	0.0883556	-0.100255792	0.152565693	0.180759516	0.06141207	0.080646558	0.121544961	0.018068935	0.731254257	0.881208038	Bacteria.Proteobacteria.Gammaproteobacteria.Pasteurellales.Pasteurellaceae.Haemophilus	NINJ2
327647	ENSG00000171840	rs7136756	0.245679244	0.145214411	0.719651734	0.758578866	0.205618872	-0.310855379	-0.02431338	-0.025381914	0.175543696	0.210881117	0.067450349	0.082241923	0.185183371	0.068270786	0.999507593	0.935584968	Bacteria.Firmicutes.Clostridia.Clostridiales.Lachnospiraceae.Lachnoclostridium	NINJ2
327648	ENSG00000171840	rs7136756	0.470150977	0.196980661	0.997955815	0.862612632	0.172665026	-0.396909601	0.000283949	-0.022731434	0.237693723	0.304528205	0.110411423	0.130846553	0.330868025	0.145403961	0.999982028	0.99782309	Bacteria.Firmicutes.Bacilli.Bacillales.Staphylococcaceae.Staphylococcus	NINJ2
327649	ENSG00000171840	rs7136756	0.290249305	0.142001945	0.782588277	0.802751492	0.202493802	-0.397275689	-0.021013426	0.027653539	0.18993344	0.267319368	0.075840137	0.110263376	0.225040573	0.061372093	0.99786128	0.999462671	Bacteria.Firmicutes.Clostridia.Clostridiales.Lachnospiraceae.Anaerostipes	NINJ2
327650	ENSG00000171840	rs7136756	0.853076573	0.629492005	0.518623737	0.431994073	0.045177118	-0.152155461	-0.061159508	0.088414525	0.242990297	0.31391498	0.094244058	0.111828501	0.623478256	0.337027007	0.787172373	0.850394073	Bacteria.Firmicutes.Erysipelotrichia.Erysipelotrichales.Erysipelotrichaceae.Faecalitalea	NINJ2
327651	ENSG00000171840	rs7136756	0.170554125	0.303297514	0.397456803	0.967837658	0.281240849	-0.3138614	0.059367242	0.004152438	0.20298388	0.302522301	0.069703863	0.10259594	0.268554898	0.200302093	0.999586829	0.996426659	Bacteria.Firmicutes.Negativicutes.Selenomonadales.Veillonellaceae.Megasphaera	NINJ2
327652	ENSG00000171840	rs7136756	0.509657679	0.32823914	0.719338626	0.694412478	0.354780554	-0.568083373	-0.034360077	0.041865073	0.535136974	0.576755789	0.095210828	0.106095728	0.90140863	0.564116719	0.998912436	0.995383189	Bacteria.Bacteroidetes.Bacteroidia.Bacteroidales	NINJ2
327653	ENSG00000171840	rs7136756	0.931222371	0.503871277	0.552864659	0.791876761	0.025296018	-0.276381283	0.061894588	-0.033849275	0.291977099	0.411225481	0.103758432	0.127759135	0.757713253	0.400598678	0.996108676	0.998901623	Bacteria.Firmicutes.Clostridia.Clostridiales.Lachnospiraceae..Ruminococcus..gnavus.group	NINJ2
327654	ENSG00000171840	rs7136756	0.367381465	0.042046006	0.907066745	0.255390206	0.213699509	-0.68248263	0.010894576	-0.141470412	0.235450587	0.329167632	0.092966432	0.123304776	0.434816645	0.053251372	0.999028109	0.997798285	Bacteria.Actinobacteria.Actinobacteria.Micrococcales.Micrococcaceae	NINJ2
327655	ENSG00000171840	rs7136756	0.721652048	0.950422114	0.900810323	0.78566053	0.255270635	-0.064755793	-0.015443041	-0.047671372	0.713491391	1.037527312	0.123427643	0.174582731	0.987348183	0.81954301	0.996576058	0.868028445	Bacteria.Firmicutes.Clostridia.Clostridiales	NINJ2
327656	ENSG00000171840	rs7136756	0.320068201	0.07771586	0.988779229	0.941362598	0.171983782	-0.355304893	0.000944141	-0.005685733	0.171663741	0.198272253	0.06687971	0.077002774	0.191987401	0.031361693	0.886856653	0.99846464	Bacteria.Firmicutes.Negativicutes.Selenomonadales.Acidaminococcaceae.Phascolarctobacterium	NINJ2
327657	ENSG00000171840	rs7136756	0.175549863	0.123838731	0.417314138	0.595942474	0.281345056	-0.451569553	0.074565823	-0.063342663	0.205467644	0.289700232	0.091355762	0.118880222	0.211447359	0.098285934	0.963485106	0.975753363	Bacteria.Firmicutes.Bacilli.Lactobacillales.Carnobacteriaceae.Granulicatella	NINJ2
327658	ENSG00000171840	rs7136756	0.91401356	0.229713472	0.019851415	0.136417217	-0.018247065	-0.223861074	0.226064633	-0.139047651	0.168343194	0.184655751	0.09469977	0.092228321	0.361570307	0.062302106	0.399291533	0.955303348	Bacteria.Firmicutes.Bacilli.Lactobacillales.Streptococcaceae	NINJ2
327659	ENSG00000171840	rs7136756	0.442839021	0.023924013	0.747542742	0.24056688	0.144804686	-0.535893041	-0.027050147	-0.119250096	0.187558046	0.231816806	0.083686917	0.100697891	0.2961503	0.018156477	0.913651023	0.924960833	Bacteria.Firmicutes.Clostridia.Clostridiales.Ruminococcaceae.Ruminococcus.2	NINJ2
327660	ENSG00000171840	rs7136756	0.405416764	0.186205632	0.683156473	0.565769339	0.143457382	-0.287424241	-0.027036149	0.04927928	0.171322698	0.215171532	0.06594683	0.085376705	0.258265353	0.087660183	0.998115183	0.993943049	Bacteria.Firmicutes.Clostridia.Clostridiales.Clostridiaceae.1	NINJ2
327661	ENSG00000171840	rs7136756	0.347790038	0.074017549	0.362395111	0.618030062	0.147667923	-0.333220526	0.058830159	-0.044546862	0.156159381	0.183559844	0.064143423	0.088913888	0.153164767	0.023129787	0.934169653	0.990835033	Bacteria.Bacteroidetes.Bacteroidia.Bacteroidales.Porphyromonadaceae.Parabacteroides	NINJ2
327662	ENSG00000171840	rs7136756	0.359607507	0.258386004	0.915203596	0.442945636	0.151649497	-0.247466161	0.008924817	-0.080379503	0.164382653	0.217066111	0.0834984	0.104135875	0.184327588	0.075625544	0.925799373	0.861745174	Bacteria.Firmicutes.Clostridia.Clostridiales.Lachnospiraceaencultured	NINJ2
327663	ENSG00000171840	rs7136756	0.463005652	0.311689202	0.702274657	0.774883125	0.333531835	-0.480420315	-0.032128362	0.026415043	0.451813526	0.471232204	0.083685883	0.091984531	0.826528308	0.517448283	0.99911693	0.988752715	Bacteria.Bacteroidetes.Bacteroidia.Bacteroidales.Bacteroidaceae.Bacteroides	NINJ2
327664	ENSG00000171840	rs7136756	0.822960824	0.740930853	0.446756119	0.253755037	0.04986442	-0.095378337	-0.062903507	0.120643931	0.22198431	0.287272108	0.082182787	0.104787615	0.611761776	0.380186948	0.984987993	0.971423926	Bacteria.Proteobacteria.Deltaproteobacteria.Desulfovibrionales.Desulfovibrionaceae.Desulfovibrio	NINJ2
327665	ENSG00000171840	rs7136756	0.305690655	0.030265584	0.761399366	0.181266244	0.199307473	-0.471253852	0.026248962	-0.15289854	0.193067673	0.212821106	0.08608951	0.113163142	0.233399687	0.02137605	0.924721995	0.84967042	Bacteria.Firmicutes.Clostridia.Clostridiales.Ruminococcaceae.Ruminococcaceae.UCG.005	NINJ2
327666	ENSG00000171840	rs7136756	0.845753328	0.286344279	0.437016132	0.825511649	0.043883145	-0.289885518	-0.063425607	0.024426478	0.224689044	0.269692137	0.081107808	0.110357633	0.523575472	0.15764647	0.999814869	0.943934285	Bacteria.Actinobacteria.Actinobacteria.Corynebacteriales.Corynebacteriaceae	NINJ2
327667	ENSG00000171840	rs7136756	0.917005505	0.907024978	0.30102418	0.132390447	-0.025235596	-0.032497655	-0.108462432	0.196118977	0.241243676	0.27718632	0.104049511	0.128722221	0.5595228	0.318926102	0.998768023	0.918960091	Bacteria.Firmicutes.Clostridia.Clostridiales.Ruminococcaceae.Ruminococcaceae.NK4A214.group	NINJ2
327668	ENSG00000171840	rs7136756	0.312262629	0.084792758	0.616856396	0.691438712	0.159377754	-0.334139359	-0.033095456	0.036437724	0.156516449	0.190953557	0.065836869	0.091403035	0.164736036	0.0255946	0.799406834	0.8806471	Bacteria.Fusobacteria.Fusobacteriia.Fusobacteriales.Fusobacteriaceae.Fusobacterium	NINJ2
327669	ENSG00000171853	rs7606870	0.429037182	0.422291022	0.552544275	0.675563966	-0.117736622	0.16879681	-0.033153837	0.030329759	0.147959069	0.20904165	0.055533271	0.072146199	0.194224471	0.106877474	0.99894297	0.998882343	Bacteria.Verrucomicrobia.Verrucomicrobiae.Verrucomicrobiales.Verrucomicrobiaceae.Akkermansia	TRAPPC12
327670	ENSG00000171853	rs7606870	0.977867952	0.572159292	0.470041821	0.991643922	0.004685689	0.134859721	0.045013058	-0.000979952	0.168263526	0.237551096	0.061950477	0.093215736	0.507706715	0.226575829	0.893500912	0.937999117	Bacteria.Firmicutes.Clostridia.Clostridiales.Lachnospiraceae.Lachnospiraceae.UCG.010	TRAPPC12
327671	ENSG00000171853	rs7606870	0.68090793	0.521996182	0.184927102	0.861972678	-0.052867936	0.126549	-0.123130534	0.016123625	0.127993637	0.196594169	0.091906793	0.092375977	0.198058822	0.103089084	0.911336304	0.962141134	Bacteria.Firmicutes.Clostridia.Clostridiales.Ruminococcaceae.Ruminiclostridium.5	TRAPPC12
327672	ENSG00000171853	rs7606870	0.644700525	0.717867804	0.694311524	0.443465681	-0.060699164	0.079021976	0.020314317	-0.058224502	0.131025522	0.217774439	0.051463228	0.075519373	0.265627443	0.136147919	0.833095513	0.87724048	Bacteria.Fusobacteria.Fusobacteriia.Fusobacteriales	TRAPPC12
327673	ENSG00000171853	rs7606870	0.531214272	0.451994071	0.577745409	0.752269131	-0.081441404	0.15037789	-0.041038787	0.044656462	0.129380874	0.198760168	0.073355032	0.140886792	0.228838822	0.087124598	0.998239218	0.993431763	Bacteria.Firmicutes.Clostridia.Clostridiales.Ruminococcaceae.Flavonifractor	TRAPPC12
327674	ENSG00000171853	rs7606870	0.545782655	0.457706117	0.331363737	0.987196518	-0.077900914	0.147991012	0.057038692	-0.001703389	0.128289251	0.198109192	0.058287537	0.105745461	0.210983575	0.093244021	0.998880039	0.998885873	Bacteria.Proteobacteria.Deltaproteobacteria.Desulfovibrionales.Desulfovibrionaceae.Bilophila	TRAPPC12
327675	ENSG00000171853	rs7606870	0.723380115	0.837824821	0.769940926	0.381572913	-0.05093221	0.046784015	-0.018134938	0.077749187	0.143286195	0.227674819	0.061755357	0.088261888	0.316857376	0.199472835	0.997466038	0.994193156	Bacteria.Bacteroidetes.Bacteroidia.Bacteroidales.Rikenellaceae	TRAPPC12
327676	ENSG00000171853	rs7606870	0.925590242	0.967873506	0.354425948	0.47729297	-0.013459342	0.01161461	0.066918882	-0.113757457	0.143563352	0.287287211	0.071755212	0.15916019	0.362105763	0.244620143	0.998173674	0.991886968	Bacteria.Firmicutes.Bacilli.Bacillales	TRAPPC12
327677	ENSG00000171853	rs7606870	0.658075049	0.239557331	0.969050143	0.127340562	-0.071322742	0.260591077	0.002783809	0.207905219	0.160425859	0.219572883	0.071476686	0.134643046	0.392449689	0.105456067	0.929885533	0.955201279	Bacteria.Firmicutes.Clostridia.Clostridiales.Ruminococcaceae..Eubacterium..coprostanoligenes.group	TRAPPC12
327678	ENSG00000171853	rs7606870	0.609791099	0.857680382	0.836848704	0.4519457	-0.085000136	-0.058582268	0.013375213	0.089250994	0.165751211	0.325402231	0.064695531	0.117953758	0.359096792	0.251869618	0.998997514	0.969189617	Bacteria.Firmicutes.Clostridia.Clostridiales.Ruminococcaceae.Subdoligranulum	TRAPPC12
327679	ENSG00000171853	rs7606870	0.36643258	0.406711463	0.233406634	0.792046894	-0.121536064	0.169202024	-0.083355078	0.024456177	0.133639879	0.202629042	0.069309212	0.092383597	0.191789178	0.082259861	0.617136343	0.896631776	Bacteria.Firmicutes.Clostridia.Clostridiales.Peptostreptococcaceae	TRAPPC12
327680	ENSG00000171853	rs7606870	0.835907056	0.412736014	0.870462599	0.611508606	-0.044603154	0.299397277	0.013210226	0.079540009	0.214488058	0.363212272	0.080694645	0.155853688	0.654689674	0.266414589	0.996483139	0.880926995	Bacteria.Bacteroidetes.Bacteroidia.Bacteroidales.Porphyromonadaceae.Butyricimonas	TRAPPC12
327681	ENSG00000171853	rs7606870	0.901446192	0.642582236	0.786100482	0.999202247	-0.026950822	0.143020596	-0.017341687	-9.91E-05	0.216800077	0.306756226	0.063642922	0.098709198	0.619624898	0.307456525	0.901156346	0.999935681	Bacteria.Proteobacteria.Gammaproteobacteria	TRAPPC12
327682	ENSG00000171853	rs7606870	0.546961885	0.86758011	0.680128928	0.610825036	-0.178520877	-0.071301874	0.0434226	0.063416847	0.294860554	0.425979077	0.104855091	0.124022833	0.786964817	0.616541109	0.99967607	0.999141757	Bacteria.Firmicutes.Negativicutes.Selenomonadales	TRAPPC12
327683	ENSG00000171853	rs7606870	0.979491278	0.938655026	0.802082104	0.654158289	-0.007490646	-0.034799742	-0.019556189	0.059220845	0.290286492	0.450457433	0.077707269	0.131590976	0.811601879	0.59482426	0.893754015	0.898490208	Bacteria.Firmicutes.Clostridia.Clostridiales.Lachnospiraceae..Eubacterium..rectale.group	TRAPPC12
327684	ENSG00000171853	rs7606870	0.903927471	0.937133675	0.393662519	0.20016775	-0.017514699	0.017397294	-0.060396979	0.147171369	0.144550937	0.21973452	0.070342618	0.113731746	0.375671022	0.242372978	0.997851323	0.939737987	Bacteria.Firmicutes.Clostridia.Clostridiales.Lachnospiraceae.Fusicatenibacter	TRAPPC12
327685	ENSG00000171853	rs7606870	0.453271978	0.392681908	0.151301474	0.571318828	-0.096692136	0.169635283	-0.07112402	0.045260207	0.128165082	0.197158013	0.048991088	0.079549923	0.194528348	0.108226089	0.941114973	0.991974206	Bacteria.Proteobacteria.Betaproteobacteria.Burkholderiales.Alcaligenaceae.Parasutterella	TRAPPC12
327686	ENSG00000171853	rs7606870	0.902137174	0.511462852	0.545747211	0.940531434	-0.019426352	0.152350914	0.031918494	0.005778859	0.157380254	0.2307866	0.052559554	0.077168092	0.415477099	0.18735564	0.998735039	0.999709092	Bacteria.Bacteroidetes.Bacteroidia.Bacteroidales.Prevotellaceae.Prevotella.9	TRAPPC12
327687	ENSG00000171853	rs7606870	0.398392696	0.697093798	0.475345346	0.735643697	-0.122023957	0.089404629	-0.045611824	-0.028930622	0.143555949	0.228685912	0.063534036	0.085326879	0.214533972	0.194950695	0.998970432	0.998994847	Bacteria.Firmicutes.Erysipelotrichia.Erysipelotrichales.Erysipelotrichaceae.Erysipelatoclostridium	TRAPPC12
327688	ENSG00000171853	rs7606870	0.94740758	0.674734539	0.910202218	0.492323191	-0.030891703	-0.273013908	-0.01259649	0.114154709	0.46654303	0.647666698	0.111259734	0.165330295	0.849568779	0.699249784	0.934387102	0.99665811	Bacteria.Proteobacteria	TRAPPC12
327689	ENSG00000171853	rs7606870	0.845791915	0.9220247	0.743858982	0.364655032	-0.033543843	-0.026933862	-0.025828478	0.107607778	0.171793624	0.27411179	0.078716354	0.117883847	0.481757804	0.349664595	0.998793879	0.998019463	Bacteria.Firmicutes.Clostridia.Clostridiales.Lachnospiraceae.Blautia	TRAPPC12
327690	ENSG00000171853	rs7606870	0.409256849	0.996170803	0.504126042	0.637373795	-0.137546115	-0.001518335	0.04211618	0.044758862	0.165620745	0.315176109	0.062701897	0.094514977	0.318460855	0.368009466	0.919535335	0.904691953	Bacteria.Firmicutes.Negativicutes.Selenomonadales.Veillonellaceae	TRAPPC12
327691	ENSG00000171853	rs7606870	0.345496149	0.726603065	0.060496335	0.142498146	0.171180439	-0.083917269	0.146788062	-0.147547491	0.180159101	0.238986398	0.076857346	0.099407552	0.298419262	0.304863079	0.988161388	0.950695192	Bacteria.Firmicutes.Bacilli.Lactobacillales.Carnobacteriaceae	TRAPPC12
327692	ENSG00000171853	rs7606870	0.704275767	0.217292566	0.96294379	0.309648673	-0.089312537	0.418404784	-0.004871582	0.151797097	0.234290231	0.335889516	0.104458618	0.148262436	0.609879554	0.167760852	0.998929462	0.998920199	Bacteria.Firmicutes.Clostridia.Clostridiales.Lachnospiraceae..Eubacterium..ventriosum.group	TRAPPC12
327693	ENSG00000171853	rs7606870	0.553441094	0.506372735	0.855636738	0.934180056	-0.077621081	0.137903734	-0.012931091	-0.006845785	0.130311544	0.206398769	0.070799184	0.082576422	0.240490939	0.111034305	0.845176871	0.985083484	Bacteria.Actinobacteria.Actinobacteria.Bifidobacteriales.Bifidobacteriaceae.Bifidobacterium	TRAPPC12
327694	ENSG00000171853	rs7606870	0.457308766	0.553165102	0.136896433	0.336462103	-0.096064152	0.123051027	-0.085087749	0.090201362	0.128482917	0.206436054	0.056507644	0.093160661	0.184783284	0.107559398	0.996546716	0.994860843	Bacteria.Firmicutes.Clostridia.Clostridiales.Ruminococcaceae.Ruminococcaceae.UCG.002	TRAPPC12
327695	ENSG00000171853	rs7606870	0.333280736	0.371160593	0.365406498	0.611662358	-0.146643754	0.217384968	-0.048323846	0.047801174	0.150454105	0.241421099	0.053022107	0.093703942	0.239945288	0.165387157	0.842217657	0.841202144	Bacteria.Firmicutes.Clostridia.Clostridiales.Lachnospiraceae.Tyzzerella	TRAPPC12
327696	ENSG00000171853	rs7606870	0.724651247	0.840682872	0.767225467	0.37601168	-0.050678631	0.045912521	-0.018355621	0.078805927	0.143259755	0.227499162	0.0617559	0.088417874	0.317405051	0.202141279	0.997528932	0.993985312	Bacteria.Bacteroidetes.Bacteroidia.Bacteroidales.Rikenellaceae.Alistipes	TRAPPC12
327697	ENSG00000171853	rs7606870	0.707310391	0.556662092	0.924706486	0.336791997	-0.077908867	-0.281024288	-0.006883815	-0.150706356	0.206600968	0.475655085	0.072561426	0.155757741	0.615847652	0.367600038	0.999437234	0.98110946	Bacteria.Proteobacteria.Betaproteobacteria.Neisseriales.Neisseriaceae	TRAPPC12
327698	ENSG00000171853	rs7606870	0.188918493	0.335098525	0.035750739	0.879439117	-0.175176951	0.187111527	0.156404881	-0.017195268	0.131960513	0.192701858	0.07296221	0.112926737	0.136673049	0.090445773	0.370628921	0.923468491	Bacteria.Firmicutes.Bacilli.Lactobacillales.Streptococcaceae.Streptococcus	TRAPPC12
327699	ENSG00000171853	rs7606870	0.860474805	0.688096513	0.446352779	0.940411116	0.034083653	0.118203739	0.07008463	-0.011302873	0.193154913	0.293156275	0.091483283	0.150627782	0.544794262	0.274696665	0.999274386	0.999563655	Bacteria.Firmicutes.Clostridia.Clostridiales.Ruminococcaceae.Ruminococcaceae.UCG.013	TRAPPC12
327700	ENSG00000171853	rs7606870	0.434716959	0.421717546	0.568466738	0.13039476	-0.155365811	-0.255831415	-0.0414827	-0.161306376	0.197682235	0.316434038	0.072372165	0.105317212	0.431274463	0.247143108	0.996423631	0.938343963	Bacteria.Bacteroidetes.Bacteroidia.Bacteroidales.Prevotellaceae.Prevotella.7	TRAPPC12
327701	ENSG00000171853	rs7606870	0.961799426	0.676000341	0.614476671	0.047886877	-0.009996096	-0.098811927	-0.042348545	0.20435026	0.207914978	0.23538269	0.083677153	0.101370375	0.662061664	0.381725725	0.997570438	0.962978444	Bacteria.Firmicutes.Clostridia.Clostridiales.Lachnospiraceae.Lachnospiraceae.UCG.008	TRAPPC12
327702	ENSG00000171853	rs7606870	0.308971777	0.700000141	0.047475093	0.131732375	0.183892109	-0.092203577	0.152017719	-0.150669286	0.179357002	0.238251192	0.075266504	0.098720311	0.279392606	0.315260348	0.963485106	0.971945944	Bacteria.Firmicutes.Bacilli.Lactobacillales.Carnobacteriaceae.Granulicatella	TRAPPC12
327703	ENSG00000171853	rs7606870	0.079236758	0.358397471	0.049429589	0.842760166	-0.28444937	0.191413731	0.156346035	0.020746608	0.159562477	0.206960514	0.078106328	0.104177463	0.118113995	0.150716553	0.482881983	0.982679299	Bacteria.Firmicutes.Bacilli	TRAPPC12
327704	ENSG00000171853	rs7606870	0.091310516	0.241463922	0.074478444	0.378997062	-0.309338495	0.318564482	-0.127706255	0.091988024	0.180528013	0.269522957	0.070463862	0.103859595	0.165271152	0.157976945	0.734074936	0.90296591	Bacteria.Firmicutes.Clostridia.Clostridiales.Ruminococcaceae.Ruminococcaceae.UCG.014	TRAPPC12
327705	ENSG00000171853	rs7606870	0.100222325	0.811355581	0.109063919	0.201886049	-0.305916037	-0.060883028	-0.15218849	-0.167148341	0.183495787	0.254065245	0.093690878	0.129669477	0.18887397	0.317668187	0.750813586	0.978883571	Bacteria.Firmicutes.Clostridia.Clostridiales.Family.XIII.Family.XIII.AD3011.group	TRAPPC12
327706	ENSG00000171853	rs7606870	0.889527196	0.555482681	0.710224178	0.829057242	-0.026516127	0.23070311	0.025196673	0.027732228	0.190161721	0.389315316	0.067522184	0.127934632	0.550840117	0.292589434	0.999586829	0.996426659	Bacteria.Firmicutes.Negativicutes.Selenomonadales.Veillonellaceae.Megasphaera	TRAPPC12
327707	ENSG00000171853	rs7606870	0.426864386	0.678119133	0.651420446	0.357388917	-0.131682186	0.090076867	0.027486779	0.081306951	0.164704154	0.216073953	0.060562595	0.087725335	0.311719809	0.263681517	0.970184809	0.887614551	Bacteria.Proteobacteria.Betaproteobacteria.Burkholderiales	TRAPPC12
327708	ENSG00000171853	rs7606870	0.358528148	0.483211786	0.36267996	0.782270822	-0.134445787	0.181515477	0.053491657	-0.025481235	0.145405369	0.257422054	0.058357615	0.091827405	0.231739723	0.141955771	0.902348301	0.930884031	Bacteria.Firmicutes.Clostridia.Clostridiales.Lachnospiraceae.Roseburia	TRAPPC12
327709	ENSG00000171853	rs7606870	0.617228017	0.333093761	0.344447974	0.190893914	-0.065589606	0.19746196	-0.06809414	0.149870361	0.13061561	0.202513856	0.071509174	0.113408359	0.231571745	0.079344943	0.997048205	0.999513539	Bacteria.Firmicutes.Clostridia.Clostridiales.Lachnospiraceae.Dorea	TRAPPC12
327710	ENSG00000171853	rs7606870	0.729077356	0.587330331	0.941660294	0.351273527	-0.079374871	-0.25212072	-0.005872294	-0.145484648	0.228202461	0.462284077	0.079935971	0.154974247	0.669238214	0.387387689	0.998986731	0.998377846	Bacteria.Firmicutes.Clostridia.Clostridiales.Family.XI.Anaerococcus	TRAPPC12
327711	ENSG00000171853	rs7606870	0.417450428	0.417482809	0.523087366	0.65929234	-0.120192706	0.170324694	-0.035539314	0.031921488	0.147299736	0.208752565	0.055355919	0.07207516	0.187625155	0.107759713	0.998409995	0.996467843	Bacteria.Verrucomicrobia	TRAPPC12
327712	ENSG00000171853	rs7606870	0.707773495	0.696671159	0.462065224	0.392137363	0.10320793	-0.152799025	-0.044712003	0.085120411	0.274144916	0.390267272	0.060440731	0.098816524	0.770206379	0.511835738	0.999785669	0.999420701	Bacteria.Firmicutes.Clostridia.Clostridiales.Ruminococcaceae.Faecalibacterium	TRAPPC12
327713	ENSG00000171853	rs7606870	0.583018437	0.977122042	0.927804996	0.065376804	-0.070743554	-0.005961004	0.004768773	-0.162100506	0.128228747	0.207079126	0.052430876	0.086505961	0.244906013	0.211584905	0.763764338	0.858545401	Bacteria.Firmicutes.Negativicutes.Selenomonadales.Acidaminococcaceae	TRAPPC12
327714	ENSG00000171853	rs7606870	0.558076177	0.926179827	0.685237004	0.167634778	-0.074962982	0.020150395	0.024784049	-0.18832264	0.127337829	0.216654826	0.060876471	0.134979598	0.234136535	0.196116699	0.999334555	0.984149161	Bacteria.Firmicutes.Erysipelotrichia.Erysipelotrichales.Erysipelotrichaceae.Erysipelotrichaceae.UCG.003	TRAPPC12
327715	ENSG00000171853	rs7606870	0.498921254	0.576284833	0.714913865	0.679416941	-0.101707647	0.122577021	-0.033737664	-0.06194144	0.149583523	0.218260557	0.091969002	0.149221467	0.289904317	0.170786488	0.832331071	0.836025894	Bacteria.Firmicutes.Clostridia.Clostridiales.Ruminococcaceae.Butyricicoccus	TRAPPC12
327716	ENSG00000171853	rs7606870	0.842794308	0.463026676	0.652853397	0.871976565	-0.031271448	0.164997321	-0.025741287	-0.012354897	0.15706169	0.223521512	0.056967756	0.07637044	0.450568169	0.173805686	0.998302481	0.99762474	Bacteria.Proteobacteria.Gammaproteobacteria.Enterobacteriales.Enterobacteriaceae.Escherichia.Shigella	TRAPPC12
327717	ENSG00000171853	rs7606870	0.216964048	0.441316245	0.264181928	0.972799867	-0.220266772	0.171762346	-0.085110342	-0.003720419	0.176699318	0.221730588	0.075576649	0.108700058	0.264895527	0.223219796	0.838501131	0.94756184	Bacteria.Firmicutes.Clostridia.Clostridiales.Lachnospiraceae..Eubacterium..xylanophilum.group	TRAPPC12
327718	ENSG00000171853	rs7606870	0.523044805	0.414640189	0.764178897	0.62829955	-0.092173561	0.166405173	0.023440694	-0.045806965	0.143554486	0.20270266	0.077814138	0.0941768	0.302318187	0.133349998	0.74316116	0.938195992	Bacteria.Actinobacteria.Actinobacteria	TRAPPC12
327719	ENSG00000171853	rs7606870	0.581640447	0.623402716	0.985703334	0.367300406	-0.088705627	0.104126086	-0.001331645	-0.129600625	0.160198924	0.211059113	0.074032917	0.14276752	0.388254916	0.187806017	0.843163125	0.972829301	Bacteria.Bacteroidetes.Bacteroidia.Bacteroidales.Porphyromonadaceae.Odoribacter	TRAPPC12
327720	ENSG00000171853	rs7606870	0.54050657	0.162466769	0.912017781	0.212144021	-0.101192727	0.3894602	0.008133813	-0.153152027	0.164474664	0.275701244	0.073331599	0.12155934	0.302901569	0.060508935	0.999513786	0.875787393	Bacteria.Firmicutes.Erysipelotrichia.Erysipelotrichales.Erysipelotrichaceae	TRAPPC12
327721	ENSG00000171853	rs7606870	0.937076381	0.615397547	0.794243161	0.465087013	0.032956522	-0.369675136	-0.019249416	0.097640498	0.415873752	0.73235498	0.073509695	0.132887191	0.927256329	0.686799431	0.998947111	0.981145089	Bacteria.Bacteroidetes	TRAPPC12
327722	ENSG00000171853	rs7606870	0.367318583	0.105842206	0.301899762	0.060206053	0.559201063	-1.254076788	-0.123001889	0.287046297	0.616037127	0.76485748	0.118213078	0.150121337	0.846050599	0.410318623	0.876277026	0.673626995	Bacteria.Firmicutes.Clostridia.Clostridiales.Lachnospiraceae	TRAPPC12
327723	ENSG00000171853	rs7606870	0.465630556	0.420040363	0.661295521	0.644965078	-0.127177911	0.269837807	-0.03648257	0.083475549	0.17329897	0.332549494	0.082894239	0.180335174	0.358679422	0.165780286	0.999550585	0.968543565	Bacteria.Firmicutes.Clostridia.Clostridiales.Lachnospiraceae.Lachnospiraceae.ND3007.group	TRAPPC12
327724	ENSG00000171853	rs7606870	0.229968074	0.399929097	0.169854665	0.801292738	-0.1782416	0.189385778	-0.098296246	0.032737895	0.147106976	0.223535415	0.070826995	0.129557283	0.174951573	0.095612076	0.889776227	0.950167126	Bacteria.Firmicutes.Clostridia.Clostridiales.Lachnospiraceae..Eubacterium..eligens.group	TRAPPC12
327725	ENSG00000171853	rs7606870	0.551011503	0.487164734	0.679527638	0.282743633	-0.076016075	0.136337432	0.021491216	0.07056454	0.126837255	0.195116827	0.051792877	0.065155785	0.195369029	0.106453969	0.95477287	0.922056055	Bacteria.Firmicutes.Negativicutes.Selenomonadales.Veillonellaceae.Dialister	TRAPPC12
327726	ENSG00000171853	rs7606870	0.060568492	0.513338528	0.040614474	0.612380805	-0.309037985	0.137632402	-0.197275224	-0.060879601	0.161857044	0.209422812	0.094458045	0.119583062	0.108726238	0.18935077	0.631967941	0.994506574	Bacteria.Firmicutes.Clostridia.Clostridiales.Family.XIII	TRAPPC12
327727	ENSG00000171853	rs7606870	0.592653047	0.797944559	0.834526825	0.592857889	-0.109043909	0.064196125	-0.018190349	-0.046091339	0.202830091	0.249747732	0.086733475	0.085781047	0.504886887	0.337969023	0.99946547	0.972078348	Bacteria.Firmicutes.Erysipelotrichia.Erysipelotrichales.Erysipelotrichaceae..Clostridium..innocuum.group	TRAPPC12
327728	ENSG00000171853	rs7606870	0.383917172	0.121739209	0.337783308	0.09215512	0.74986642	-1.94063082	-0.136084067	0.352528999	0.855486961	1.237903215	0.14093625	0.206281416	0.999415694	0.702690164	0.990344402	0.853710528	Bacteria.Firmicutes	TRAPPC12
327729	ENSG00000171853	rs7606870	0.555990088	0.683962154	0.802255388	0.341404767	-0.092080923	-0.137349335	-0.025671892	-0.189150657	0.155588247	0.335928002	0.102099577	0.197379766	0.362619723	0.253453622	0.951545733	0.989731238	Bacteria.Actinobacteria.Coriobacteriia.Coriobacteriales.Coriobacteriaceae	TRAPPC12
327730	ENSG00000171853	rs7606870	0.54713861	0.381298466	0.809411321	0.410500973	-0.078021384	0.177058874	0.015620944	-0.059626427	0.128923872	0.200883034	0.064508171	0.071988837	0.228063198	0.102897239	0.752717089	0.928378173	Bacteria.Firmicutes.Negativicutes.Selenomonadales.Veillonellaceae.Veillonella	TRAPPC12
327731	ENSG00000171853	rs7606870	0.497447745	0.488504378	0.440653112	0.817317022	-0.088813549	0.140647356	0.046685734	0.02324715	0.130171154	0.201907813	0.060179509	0.100237398	0.191912218	0.105477365	0.972085394	0.961745829	Bacteria.Proteobacteria.Deltaproteobacteria.Desulfovibrionales.Desulfovibrionaceae	TRAPPC12
327732	ENSG00000171853	rs7606870	0.809802366	0.302919414	0.041380287	0.785322702	-0.03053072	0.230967679	0.09330999	0.024051916	0.126343918	0.222447912	0.044853205	0.087941085	0.32864268	0.078265636	0.465065836	0.878197235	Bacteria.Proteobacteria.Betaproteobacteria.Burkholderiales.Alcaligenaceae.Sutterella	TRAPPC12
327733	ENSG00000171853	rs7606870	0.670736945	0.489962577	0.324089606	0.595180169	-0.05552525	0.138362989	-0.057561215	0.048909343	0.13002221	0.199298758	0.057937173	0.091601632	0.233688929	0.13049094	0.996033175	0.961048586	Bacteria.Firmicutes.Clostridia.Clostridiales.Lachnospiraceae.Lachnospiraceae.NK4A136.group	TRAPPC12
327734	ENSG00000171853	rs7606870	0.53599905	0.330915492	0.816789755	0.298250958	-0.088974994	0.201855317	-0.015106394	0.103529829	0.143016466	0.206082373	0.064945057	0.098744649	0.255736397	0.066248697	0.999417824	0.997023453	Bacteria.Firmicutes.Clostridia.Clostridiales.Christensenellaceae.Christensenellaceae.R.7.group	TRAPPC12
327735	ENSG00000171853	rs7606870	0.763759864	0.81640418	0.566638178	0.53651024	-0.042163617	0.058834994	0.03625404	-0.066481376	0.13971105	0.252400988	0.062951449	0.106995219	0.312220797	0.199740587	0.999550314	0.996901429	Bacteria.Proteobacteria.Gammaproteobacteria.Pseudomonadales	TRAPPC12
327736	ENSG00000171853	rs7606870	0.431602584	0.569791826	0.960964209	0.041346659	-0.101580358	0.109632492	0.003118009	0.229667312	0.128371223	0.191927519	0.063464679	0.110379991	0.217224202	0.113575789	0.921647462	0.933423512	Bacteria.Firmicutes.Clostridia.Clostridiales.Lachnospiraceae..Eubacterium..hallii.group	TRAPPC12
327737	ENSG00000171853	rs7606870	0.381829034	0.331399527	0.383836646	0.646591193	-0.118857392	0.195607815	-0.065152731	-0.04701264	0.135001492	0.19990549	0.074316995	0.102065617	0.193871683	0.067412396	0.788564457	0.997649073	Bacteria.Firmicutes.Clostridia.Clostridiales.Ruminococcaceaencultured	TRAPPC12
327738	ENSG00000171853	rs7606870	0.372335346	0.310613553	0.358953647	0.424603308	-0.123319452	0.278983925	0.052058909	-0.092179607	0.137293698	0.273035898	0.056352773	0.114730836	0.200836411	0.112380359	0.857636173	0.994448463	Bacteria.Bacteroidetes.Bacteroidia.Bacteroidales.Porphyromonadaceae	TRAPPC12
327739	ENSG00000171853	rs7606870	0.499952592	0.516126662	0.762114161	0.584391818	-0.105126766	0.136073248	0.017158671	0.044911044	0.154985548	0.208432555	0.056450315	0.081703465	0.295273336	0.204834153	0.943988959	0.928066073	Bacteria.Proteobacteria.Betaproteobacteria.Burkholderiales.Alcaligenaceae	TRAPPC12
327740	ENSG00000171853	rs7606870	0.418698597	0.25897042	0.300507468	0.160056506	0.325705175	-0.741062472	-0.085063698	0.198985958	0.400238501	0.650832466	0.081514882	0.140043262	0.825794496	0.516978744	0.956359196	0.914341785	Bacteria.Firmicutes.Clostridia.Clostridiales.Ruminococcaceae	TRAPPC12
327741	ENSG00000171853	rs7606870	0.085023693	0.284622041	0.018334549	0.761990358	-0.24668652	0.211523898	0.185073815	-0.031432386	0.141083011	0.196080805	0.076512934	0.103353909	0.099118117	0.088408274	0.322345709	0.910444892	Bacteria.Firmicutes.Bacilli.Lactobacillales	TRAPPC12
327742	ENSG00000171853	rs7606870	0.55350073	0.505839607	0.856511168	0.935630314	-0.077610058	0.138063281	-0.012851852	-0.006693006	0.130312681	0.206377826	0.070799011	0.082556669	0.239948696	0.110904044	0.843576877	0.986027059	Bacteria.Actinobacteria.Actinobacteria.Bifidobacteriales.Bifidobacteriaceae	TRAPPC12
327743	ENSG00000171853	rs7606870	0.217405969	0.401810001	0.058780368	0.028439114	0.287299977	-0.203624187	0.152552576	-0.189337772	0.230697949	0.241308185	0.079325378	0.084512056	0.282375257	0.316243392	0.340736894	0.497719177	Bacteria.Firmicutes.Erysipelotrichia.Erysipelotrichales.Erysipelotrichaceae.Holdemanella	TRAPPC12
327744	ENSG00000171853	rs7606870	0.663184112	0.931969585	0.966824595	0.70458724	-0.075867531	0.030117382	-0.002933633	-0.047405626	0.173415344	0.351455118	0.070267822	0.124495149	0.430584664	0.274027154	0.999170056	0.997803387	Bacteria.Actinobacteria.Actinobacteria.Micrococcales	TRAPPC12
327745	ENSG00000171853	rs7606870	0.938435751	0.840732992	0.628936514	0.38924433	-0.01415455	0.04661027	0.029809105	-0.065936278	0.182566486	0.231030241	0.061400024	0.076077057	0.494630991	0.332104311	0.999614985	0.99936283	Bacteria.Firmicutes.Clostridia.Clostridiales.Lachnospiraceae.Tyzzerella.4	TRAPPC12
327746	ENSG00000171853	rs7606870	0.755961891	0.376795	0.338715892	0.112441476	0.056230105	-0.314287892	0.090103303	-0.244874095	0.180177236	0.353204227	0.093497598	0.1522126	0.490850379	0.191981993	0.998330087	0.999834196	Bacteria.Actinobacteria.Coriobacteriia.Coriobacteriales.Coriobacteriaceae.Collinsella	TRAPPC12
327747	ENSG00000171853	rs7606870	0.27823319	0.379032809	0.360092728	0.64936021	-0.260695338	0.305720036	-0.097937547	0.083231223	0.238446447	0.345200962	0.106268779	0.182230337	0.404014541	0.267383068	0.923478391	0.984132187	Bacteria.Firmicutes.Clostridia.Clostridiales.Ruminococcaceae.Anaerotruncus	TRAPPC12
327748	ENSG00000171853	rs7606870	0.348972503	0.595449849	0.47295551	0.852935004	-0.193276681	0.139051988	-0.052230783	-0.018541575	0.204896198	0.260619856	0.072359966	0.09963085	0.420084235	0.333266151	0.984987993	0.979204363	Bacteria.Proteobacteria.Deltaproteobacteria.Desulfovibrionales.Desulfovibrionaceae.Desulfovibrio	TRAPPC12
327749	ENSG00000171853	rs7606870	0.982739598	0.9111262	0.343536017	0.468854923	0.003300939	0.02954222	0.058854725	-0.0768927	0.152001213	0.263659115	0.061688887	0.105542274	0.396254291	0.257518893	0.999305535	0.989974535	Bacteria.Proteobacteria.Gammaproteobacteria.Pseudomonadales.Pseudomonadaceae.Pseudomonas	TRAPPC12
327750	ENSG00000171853	rs7606870	0.60735904	0.542015609	0.719348233	0.63015352	-0.067582164	0.125242719	0.018132967	-0.036960713	0.130892908	0.204327662	0.050247751	0.076402118	0.219196505	0.145573862	0.99994518	0.999865593	Bacteria.Bacteroidetes.Bacteroidia.Bacteroidales.Prevotellaceae	TRAPPC12
327751	ENSG00000171853	rs7606870	0.433743727	0.446969382	0.29514749	0.66754541	-0.103113887	0.161919463	-0.062421962	0.04750617	0.130919803	0.211645852	0.059152343	0.11010751	0.236582682	0.106227571	0.697809892	0.908900453	Bacteria.Firmicutes.Clostridia.Clostridiales.Lachnospiraceae.Lachnospira	TRAPPC12
327752	ENSG00000171853	rs7606870	0.352163084	0.734236986	0.499400742	0.260074862	-0.170389409	-0.095999915	-0.052067497	-0.132495796	0.181841268	0.28158003	0.076662645	0.11663611	0.34908643	0.372526156	0.966546108	0.904488287	Bacteria.Firmicutes.Clostridia.Clostridiales.Ruminococcaceae.Ruminiclostridium.6	TRAPPC12
327753	ENSG00000171853	rs7606870	0.571385091	0.413124444	0.594226793	0.5472552	-0.07335864	0.167862941	-0.028696879	0.065771598	0.12895835	0.203812303	0.05360681	0.10871383	0.207813733	0.088863261	0.86408468	0.955136873	Bacteria.Proteobacteria.Gammaproteobacteria.Pasteurellales.Pasteurellaceae.Haemophilus	TRAPPC12
327754	ENSG00000171853	rs7606870	0.545233784	0.34595582	0.712805434	0.428236035	-0.130951674	0.214915481	-0.030193663	0.0783255	0.215359398	0.226405238	0.081675417	0.098259828	0.461820324	0.200089635	0.999469974	0.986131077	Bacteria.Bacteroidetes.Bacteroidia.Bacteroidales.Porphyromonadaceae.Barnesiella	TRAPPC12
327755	ENSG00000171853	rs7606870	0.630949345	0.856199906	0.892236694	0.542362221	-0.086621966	-0.071504958	-0.009841479	-0.090211934	0.17947583	0.393048343	0.072364791	0.147303289	0.512352682	0.351120516	0.997152221	0.990360691	Bacteria.Firmicutes.Clostridia.Clostridiales.Family.XI	TRAPPC12
327756	ENSG00000171853	rs7606870	0.981421251	0.951107045	0.739830571	0.552120513	0.006520216	-0.021257937	-0.030621686	0.073191458	0.278933349	0.34537556	0.091825179	0.122465992	0.767368294	0.544166535	0.996108676	0.998781139	Bacteria.Firmicutes.Clostridia.Clostridiales.Lachnospiraceae..Ruminococcus..gnavus.group	TRAPPC12
327757	ENSG00000171853	rs7606870	0.927264104	0.838361587	0.470102496	0.079034952	-0.014100539	-0.045664754	-0.043554659	0.159165103	0.153874034	0.222976508	0.05995154	0.089222527	0.389529734	0.25082662	0.999507593	0.920538495	Bacteria.Firmicutes.Clostridia.Clostridiales.Lachnospiraceae.Lachnoclostridium	TRAPPC12
327758	ENSG00000171853	rs7606870	0.943380095	0.694159477	0.485221532	0.741084947	-0.011242964	0.095853805	-0.044858785	0.03399804	0.157700629	0.242703733	0.063912283	0.102462708	0.433174239	0.197232116	0.99786128	0.999462671	Bacteria.Firmicutes.Clostridia.Clostridiales.Lachnospiraceae.Anaerostipes	TRAPPC12
327759	ENSG00000171853	rs7606870	0.684752057	0.914279806	0.159707207	0.133330964	0.064785621	-0.023827276	0.084939848	-0.120124029	0.158872398	0.220510412	0.059728631	0.079037983	0.347716235	0.284877316	0.995652601	0.976854668	Bacteria.Firmicutes.Clostridia.Clostridiales.Clostridiaceae.1	TRAPPC12
327760	ENSG00000171853	rs7606870	0.525144637	0.327262881	0.788205995	0.291506488	-0.090952026	0.203146888	-0.017752598	0.105249129	0.14237291	0.20582927	0.065815051	0.098980485	0.250920372	0.06689718	0.999989953	0.995249858	Bacteria.Firmicutes.Clostridia.Clostridiales.Christensenellaceae	TRAPPC12
327761	ENSG00000171853	rs7606870	0.195154044	0.881630907	0.203804679	0.599001125	-0.266928989	-0.057767248	-0.099257595	-0.069832498	0.203955397	0.386455276	0.077333449	0.132160946	0.294539522	0.410559073	0.65435903	0.880554119	Bacteria.Firmicutes.Erysipelotrichia.Erysipelotrichales.Erysipelotrichaceae.Faecalitalea	TRAPPC12
327762	ENSG00000171853	rs7606870	0.574520838	0.182393912	0.955315724	0.248901238	-0.094595553	0.376984212	0.004229971	-0.1433444	0.167658956	0.279744189	0.075204763	0.123223482	0.338950632	0.078894134	0.993528282	0.854035879	Bacteria.Firmicutes.Erysipelotrichia.Erysipelotrichales	TRAPPC12
327763	ENSG00000171853	rs7606870	0.885071073	0.795895681	0.369582925	0.674103661	0.024574592	0.066853666	0.071678683	-0.05783457	0.169358604	0.257416303	0.079340528	0.136917914	0.512868268	0.288520094	0.964373737	0.994553009	Bacteria.Firmicutes.Clostridia.Clostridiales.Ruminococcaceae.Ruminiclostridium.9	TRAPPC12
327764	ENSG00000171853	rs7606870	0.663464464	0.160053775	0.983306311	0.073392393	-0.068130325	0.305722663	-0.001487676	0.181375085	0.155868359	0.215161489	0.070830232	0.099691636	0.40894527	0.075778687	0.973439377	0.906546295	Bacteria.Firmicutes.Clostridia.Clostridiales.Ruminococcaceae.Ruminococcaceae.UCG.003	TRAPPC12
327765	ENSG00000171853	rs7606870	0.457742151	0.464291399	0.345553951	0.88711786	-0.097782719	0.148672588	0.057948421	0.014309821	0.130908045	0.201979404	0.060995258	0.100418587	0.205943369	0.103261466	0.895322073	0.957338989	Bacteria.Proteobacteria.Deltaproteobacteria	TRAPPC12
327766	ENSG00000171853	rs7606870	0.504539598	0.355711157	0.711142234	0.558853311	-0.11822294	0.208638342	0.037112396	-0.067155461	0.176179842	0.224319254	0.099785369	0.114301535	0.381192295	0.140529924	0.947972896	0.972995065	Bacteria.Actinobacteria	TRAPPC12
327767	ENSG00000171853	rs7606870	0.42449091	0.214834958	0.550622267	0.114786558	-0.139237426	0.270150867	-0.042837902	0.148167314	0.173258837	0.21570229	0.071407547	0.092711764	0.334943313	0.103543036	0.975125615	0.944015052	Bacteria.Firmicutes.Clostridia.Clostridiales.Ruminococcaceae.Ruminococcus.1	TRAPPC12
327768	ENSG00000171853	rs7606870	0.774742907	0.888867546	0.397339374	0.451852699	0.059144322	0.032512432	0.074093771	-0.091553306	0.205825151	0.231771353	0.086972715	0.1209715	0.520468869	0.314524649	0.998768023	0.985214694	Bacteria.Firmicutes.Clostridia.Clostridiales.Ruminococcaceae.Ruminococcaceae.NK4A214.group	TRAPPC12
327769	ENSG00000171853	rs7606870	0.93683553	0.615290505	0.793998151	0.464993804	0.033083021	-0.369787152	-0.01927311	0.09766109	0.415874785	0.732354583	0.073510584	0.132887353	0.925732434	0.686137458	0.998912436	0.981117471	Bacteria.Bacteroidetes.Bacteroidia.Bacteroidales	TRAPPC12
327770	ENSG00000171853	rs7606870	0.987127923	0.718055202	0.824332262	0.528739866	0.005990183	-0.226479341	-0.015128798	0.074948715	0.369885455	0.62458184	0.067884571	0.118350235	0.874024309	0.70096936	0.99911693	0.98634337	Bacteria.Bacteroidetes.Bacteroidia.Bacteroidales.Bacteroidaceae.Bacteroides	TRAPPC12
327771	ENSG00000171853	rs7606870	0.76107205	0.647960424	0.813709854	0.85800136	-0.050329199	0.116237816	0.016310608	-0.019365557	0.16483281	0.253410007	0.068941235	0.10781414	0.404338958	0.195004777	0.928428625	0.935449574	Bacteria.Firmicutes.Clostridia.Clostridiales.Ruminococcaceae.Ruminococcus.2	TRAPPC12
327772	ENSG00000171853	rs7606870	0.880240332	0.482509974	0.665880828	0.86245503	-0.025379502	0.163508532	-0.024234759	-0.013495676	0.167799022	0.231512017	0.055871983	0.077593805	0.540131128	0.189909252	0.98299869	0.965530807	Bacteria.Proteobacteria.Gammaproteobacteria.Enterobacteriales.Enterobacteriaceae	TRAPPC12
327773	ENSG00000171853	rs7606870	0.288743267	0.093357018	0.239690136	0.067375246	0.746824393	-1.905795617	-0.140463118	0.35978176	0.698297304	1.119373391	0.118387403	0.193454803	0.987348183	0.516222665	0.996576058	0.659325213	Bacteria.Firmicutes.Clostridia.Clostridiales	TRAPPC12
327774	ENSG00000171853	rs7606870	0.163503433	0.312221014	0.033791736	0.87061018	-0.188667733	0.196644549	0.158805134	-0.01844866	0.133893518	0.193097456	0.073259062	0.112823319	0.121149883	0.079293143	0.426115749	0.955303348	Bacteria.Firmicutes.Bacilli.Lactobacillales.Streptococcaceae	TRAPPC12
327775	ENSG00000171853	rs7606870	0.993654744	0.497387667	0.630589538	0.17007405	0.001450434	-0.222951025	0.03475156	-0.149726172	0.181693457	0.326726322	0.071927354	0.107940878	0.562672515	0.231029143	0.999814869	0.907533519	Bacteria.Actinobacteria.Actinobacteria.Corynebacteriales.Corynebacteriaceae	TRAPPC12
327776	ENSG00000171853	rs7606870	0.625516624	0.843200266	0.131765426	0.107726054	0.078534338	-0.044121785	0.091655783	-0.131041217	0.160161677	0.222184334	0.06005919	0.080360969	0.340678533	0.249532417	0.99830237	0.993631935	Bacteria.Firmicutes.Clostridia.Clostridiales.Clostridiaceae.1.Clostridium.sensu.stricto.1	TRAPPC12
327777	ENSG00000171853	rs7606870	0.39629369	0.648542332	0.590125285	0.388790071	-0.14882501	0.100256641	0.034451942	0.076671852	0.174305121	0.218958161	0.063646998	0.088378554	0.355962631	0.234204973	0.958166	0.917758124	Bacteria.Proteobacteria.Betaproteobacteria	TRAPPC12
327778	ENSG00000171853	rs7606870	0.510508237	0.339799758	0.22848322	0.232192764	-0.084316353	0.195111301	0.064319226	-0.105135238	0.127436248	0.20291941	0.052913293	0.08718997	0.196025973	0.076443687	0.934169653	0.990835033	Bacteria.Bacteroidetes.Bacteroidia.Bacteroidales.Porphyromonadaceae.Parabacteroides	TRAPPC12
327779	ENSG00000171853	rs7606870	0.462468765	0.643919089	0.744146688	0.017485876	-0.095268331	-0.096555939	-0.017079343	-0.207488543	0.128898315	0.207934052	0.052112696	0.085119219	0.243317822	0.1613536	0.843848413	0.703875373	Bacteria.Firmicutes.Negativicutes.Selenomonadales.Acidaminococcaceae.Phascolarctobacterium	TRAPPC12
327780	ENSG00000171853	rs7606870	0.648898279	0.653090775	0.951653279	0.9127547	-0.083807256	0.186047302	-0.004381487	0.015803438	0.183232354	0.412041198	0.071990876	0.143686687	0.563324031	0.309697608	0.999028109	0.998576521	Bacteria.Actinobacteria.Actinobacteria.Micrococcales.Micrococcaceae	TRAPPC12
327781	ENSG00000171853	rs7606870	0.575851936	0.423071937	0.68921047	0.581931715	-0.0726493	0.162928465	-0.021876706	0.062787947	0.129212263	0.202115798	0.054461758	0.1134803	0.214292625	0.088207934	0.85810684	0.912308565	Bacteria.Proteobacteria.Gammaproteobacteria.Pasteurellales.Pasteurellaceae	TRAPPC12
327782	ENSG00000171853	rs7606870	0.978335031	0.579177096	0.59872208	0.273486273	0.00503624	-0.211863594	0.038999003	-0.180168141	0.18475188	0.380130045	0.073750809	0.163156058	0.462291953	0.29166069	0.998201428	0.99782309	Bacteria.Firmicutes.Bacilli.Bacillales.Staphylococcaceae.Staphylococcus	TRAPPC12
327783	ENSG00000171853	rs7606870	0.615133404	0.473471006	0.100908036	0.775629082	-0.064102557	0.143567801	-0.105545645	0.026459769	0.126897054	0.199130051	0.063439176	0.092455286	0.223911101	0.11859736	0.918237398	0.950951254	Bacteria.Firmicutes.Clostridia.Clostridiales.Lachnospiraceae.Coprococcus.1	TRAPPC12
327784	ENSG00000171853	rs7606870	0.498285423	0.608110359	0.690817652	0.274845184	-0.104920502	-0.173567594	-0.043323964	-0.270086452	0.154079632	0.336870801	0.108446555	0.245283964	0.328025558	0.228725891	0.913520212	0.994989321	Bacteria.Actinobacteria.Coriobacteriia.Coriobacteriales	TRAPPC12
327785	ENSG00000171853	rs7606870	0.645003411	0.717844811	0.69816313	0.444929842	-0.060676896	0.079043419	0.020035537	-0.058036729	0.131097665	0.21781497	0.051439625	0.075519232	0.26546111	0.140407106	0.820618402	0.8806471	Bacteria.Fusobacteria.Fusobacteriia.Fusobacteriales.Fusobacteriaceae.Fusobacterium	TRAPPC12
327786	ENSG00000171853	rs7606870	0.400306998	0.367072269	0.499007906	0.438447154	-0.13714996	0.18657807	-0.051666113	0.075685716	0.162011127	0.205435192	0.076001807	0.097090017	0.269506495	0.126799846	0.912946825	0.87654265	Bacteria.Firmicutes.Clostridia.Clostridiales.Ruminococcaceae.Ruminococcaceae.UCG.005	TRAPPC12
327787	ENSG00000171853	rs7606870	0.334396523	0.440379262	0.292367159	0.8078318	-0.137605932	0.165796945	-0.075652704	0.020140068	0.141510037	0.213589344	0.071274911	0.082472923	0.190870695	0.121866637	0.799177907	0.997196001	Bacteria.Firmicutes.Clostridia.Clostridiales.Peptostreptococcaceae.Intestinibacter	TRAPPC12
327788	ENSG00000171853	rs7606870	0.961620397	0.842514061	0.403950632	0.535648314	-0.007313826	0.051197627	0.046676498	-0.059240742	0.151414611	0.256677683	0.055568398	0.095140184	0.43780303	0.259084919	0.937318069	0.997412515	Bacteria.Proteobacteria.Gammaproteobacteria.Enterobacteriales.Enterobacteriaceae.Citrobacter	TRAPPC12
327789	ENSG00000171853	rs7606870	0.634582466	0.445745749	0.724393222	0.793759089	-0.064831245	0.218906126	-0.02383751	-0.03533575	0.135771752	0.285361011	0.067318708	0.134616033	0.260077654	0.116134801	0.903417728	0.916558167	Bacteria.Firmicutes.Clostridia.Clostridiales.Lachnospiraceaencultured	TRAPPC12
327790	ENSG00000171864	rs4813708	0.04057624	0.199386735	0.761201787	0.240225883	0.444419422	-0.388316117	-0.022778786	0.122185154	0.212752204	0.299557365	0.074644475	0.103100752	0.124561444	0.207860606	0.743823133	0.723648256	Bacteria.Firmicutes.Erysipelotrichia.Erysipelotrichales.Erysipelotrichaceae.Holdemanella	PRND
327791	ENSG00000171864	rs4813708	0.37280273	0.521749663	0.184215162	0.046792813	0.222574611	-0.190802769	-0.115984814	0.217576826	0.248040045	0.29623651	0.086430932	0.1073835	0.529925369	0.362887721	0.998986731	0.998377846	Bacteria.Firmicutes.Clostridia.Clostridiales.Family.XI.Anaerococcus	PRND
327792	ENSG00000171864	rs4813708	0.000269225	2.53E-05	0.055408534	0.393089879	0.558356886	-0.719567016	0.11777478	-0.050909444	0.145023052	0.158804509	0.060392896	0.059220638	0.001330744	5.63E-05	0.450435828	0.957040409	Bacteria.Firmicutes.Negativicutes.Selenomonadales.Acidaminococcaceae	PRND
327793	ENSG00000171864	rs4813708	0.001178818	5.75E-05	0.277767029	0.43184854	0.492425969	-0.693811069	0.079077724	-0.060761957	0.145200639	0.161330274	0.072258124	0.076828567	0.003511012	8.63E-05	0.998880039	0.962123116	Bacteria.Proteobacteria.Deltaproteobacteria.Desulfovibrionales.Desulfovibrionaceae.Bilophila	PRND
327794	ENSG00000171864	rs4813708	0.00162994	0.000139717	0.720706075	0.710763564	0.51515646	-0.72701706	0.023612551	-0.026249999	0.156775367	0.179751432	0.065764521	0.070482422	0.005368009	0.000255058	0.99894297	0.998882343	Bacteria.Verrucomicrobia.Verrucomicrobiae.Verrucomicrobiales.Verrucomicrobiaceae.Akkermansia	PRND
327795	ENSG00000171864	rs4813708	0.005278447	0.00096689	0.379657519	0.382276591	0.447563497	-0.633402347	-0.060296791	0.071009561	0.155120755	0.18333546	0.068173392	0.080730928	0.016074668	0.00155741	0.998970432	0.998994847	Bacteria.Firmicutes.Erysipelotrichia.Erysipelotrichales.Erysipelotrichaceae.Erysipelatoclostridium	PRND
327796	ENSG00000171864	rs4813708	0.003803873	0.000311634	0.440003967	0.382066408	0.602598748	-0.827095666	-0.061705969	0.070310908	0.200851762	0.217310378	0.079427725	0.079901129	0.021866937	0.001285789	0.897894326	0.840777577	Bacteria.Firmicutes.Negativicutes.Selenomonadales.Veillonellaceae	PRND
327797	ENSG00000171864	rs4813708	0.007273307	0.000353403	0.655814223	0.557478802	0.460143014	-0.660381476	0.032350016	-0.043906577	0.16611929	0.175263016	0.0722534	0.074469722	0.018056114	0.000551077	0.997466038	0.994193156	Bacteria.Bacteroidetes.Bacteroidia.Bacteroidales.Rikenellaceae	PRND
327798	ENSG00000171864	rs4813708	0.000397677	1.80E-05	0.069820901	0.202063833	0.541801582	-0.743583905	-0.129359692	0.105898208	0.145177628	0.160793273	0.07018992	0.082185954	0.001664654	4.33E-05	0.374387771	0.832236893	Bacteria.Firmicutes.Negativicutes.Selenomonadales.Veillonellaceae.Veillonella	PRND
327799	ENSG00000171864	rs4813708	0.245400623	0.055161921	0.72721581	0.610232553	0.390668218	-0.573537963	0.041885571	-0.050705259	0.333327696	0.29379456	0.119564507	0.098998292	0.656649788	0.191186165	0.99967607	0.999141757	Bacteria.Firmicutes.Negativicutes.Selenomonadales	PRND
327800	ENSG00000171864	rs4813708	0.004412692	0.001072475	0.254012486	0.062594101	0.449683312	-0.579648644	0.094864599	-0.173723999	0.152514514	0.169401627	0.082441612	0.091718129	0.014938543	0.001651732	0.997851323	0.935348541	Bacteria.Firmicutes.Clostridia.Clostridiales.Lachnospiraceae.Fusicatenibacter	PRND
327801	ENSG00000171864	rs4813708	0.39885389	0.083170707	0.192578593	0.50679888	0.219156766	-0.545414584	-0.158788458	0.088897996	0.258082143	0.310027857	0.120619253	0.133186419	0.483655796	0.094752649	0.968970412	0.998920199	Bacteria.Firmicutes.Clostridia.Clostridiales.Lachnospiraceae..Eubacterium..ventriosum.group	PRND
327802	ENSG00000171864	rs4813708	0.023514571	0.00215305	0.847541127	0.926414855	0.467137153	-0.717550874	-0.017751584	-0.009125223	0.201460275	0.224669662	0.091970683	0.098427676	0.077841952	0.006447596	0.988161388	0.958055178	Bacteria.Firmicutes.Bacilli.Lactobacillales.Carnobacteriaceae	PRND
327803	ENSG00000171864	rs4813708	0.000782213	5.17E-05	0.189229035	0.181252908	0.65152551	-0.868548225	0.108508164	-0.117448562	0.184982202	0.200547408	0.081797185	0.086923241	0.005985952	0.000212432	0.768200119	0.955201279	Bacteria.Firmicutes.Clostridia.Clostridiales.Ruminococcaceae..Eubacterium..coprostanoligenes.group	PRND
327804	ENSG00000171864	rs4813708	0.014608073	0.001825042	0.770381646	0.595548595	0.543241035	-0.798564101	0.031543614	-0.063830209	0.216602907	0.24580961	0.107628539	0.119666717	0.064872028	0.006576768	0.947919321	0.996239777	Bacteria.Firmicutes.Clostridia.Clostridiales.Family.XIII.Family.XIII.AD3011.group	PRND
327805	ENSG00000171864	rs4813708	0.600745738	0.759823253	0.010439373	0.03028974	-0.14820658	-0.0937857	0.198253252	-0.193899526	0.281834817	0.305508384	0.075202338	0.087579459	0.711148603	0.548218883	0.672928924	0.890273479	Bacteria.Firmicutes.Clostridia.Clostridiales.Lachnospiraceae..Eubacterium..rectale.group	PRND
327806	ENSG00000171864	rs4813708	0.797145942	0.183085066	0.119390081	0.136623159	0.078839153	-0.362084096	0.11260815	-0.100288015	0.30547986	0.269117914	0.071369795	0.066555146	0.790856756	0.276662369	0.999785669	0.999420701	Bacteria.Firmicutes.Clostridia.Clostridiales.Ruminococcaceae.Faecalibacterium	PRND
327807	ENSG00000171864	rs4813708	0.001649674	7.91E-05	0.949179558	0.913019009	0.493691438	-0.702208135	-0.003819755	0.006701791	0.150423946	0.166815057	0.059702349	0.061119371	0.004825196	0.000145574	0.999801261	0.998441752	Bacteria.Proteobacteria.Betaproteobacteria.Burkholderiales.Alcaligenaceae.Parasutterella	PRND
327808	ENSG00000171864	rs4813708	0.001488806	0.000125319	0.89002453	0.816275006	0.497687581	-0.686245027	0.007718593	0.014673146	0.150104449	0.168348217	0.05560625	0.062902434	0.005431617	0.000199943	0.813970029	0.878197235	Bacteria.Proteobacteria.Betaproteobacteria.Burkholderiales.Alcaligenaceae.Sutterella	PRND
327809	ENSG00000171864	rs4813708	0.715733793	0.076865927	0.030973449	0.148011528	0.085147683	-0.414173839	0.198780765	-0.142984934	0.232813655	0.230444698	0.09016654	0.097684608	0.591272945	0.100921029	0.93589374	0.962978444	Bacteria.Firmicutes.Clostridia.Clostridiales.Lachnospiraceae.Lachnospiraceae.UCG.008	PRND
327810	ENSG00000171864	rs4813708	0.232450283	0.013023149	0.446520959	0.798468049	0.319248007	-0.62475304	-0.083932712	0.026783803	0.264904004	0.244779992	0.10960026	0.104476128	0.328208673	0.024109736	0.99946547	0.972078348	Bacteria.Firmicutes.Erysipelotrichia.Erysipelotrichales.Erysipelotrichaceae..Clostridium..innocuum.group	PRND
327811	ENSG00000171864	rs4813708	0.045474322	0.00290578	0.36276574	0.392739245	0.384107736	-0.599078403	-0.086070548	0.084831077	0.188394828	0.193704993	0.09391699	0.098606634	0.066069789	0.003443795	0.998173674	0.991886968	Bacteria.Firmicutes.Bacilli.Bacillales	PRND
327812	ENSG00000171864	rs4813708	0.558966246	0.974449559	0.039931834	0.083875974	-0.217542448	-0.013746771	0.167468723	-0.163388366	0.370373434	0.427583984	0.079903875	0.093091398	0.871937214	0.790529637	0.956359196	0.894573344	Bacteria.Firmicutes.Clostridia.Clostridiales.Ruminococcaceae	PRND
327813	ENSG00000171864	rs4813708	0.102626965	0.004866933	0.377671964	0.98484459	0.357693413	-0.714993275	-0.079903936	-0.001843644	0.216099649	0.245364901	0.089964151	0.096689137	0.176834542	0.011624151	0.833668443	0.937640071	Bacteria.Firmicutes.Clostridia.Clostridiales.Ruminococcaceae.Ruminococcaceae.UCG.014	PRND
327814	ENSG00000171864	rs4813708	0.000463243	0.000678459	0.105973765	0.665579662	0.544000775	-0.6824054	-0.119657199	0.041541023	0.147616831	0.19132039	0.073006609	0.095678735	0.002867424	0.001106616	0.499604615	0.938195992	Bacteria.Actinobacteria.Actinobacteria	PRND
327815	ENSG00000171864	rs4813708	0.000699751	3.24E-05	0.256176198	0.665401529	0.522934276	-0.72166451	0.074466262	-0.030808363	0.147009916	0.161749661	0.065012816	0.07091862	0.00241842	5.43E-05	0.996546716	0.99835739	Bacteria.Firmicutes.Clostridia.Clostridiales.Ruminococcaceae.Ruminococcaceae.UCG.002	PRND
327816	ENSG00000171864	rs4813708	0.323017947	0.201004728	0.12865578	0.202293053	0.22479173	-0.390305056	-0.129106188	0.138109564	0.225755653	0.302190003	0.083905424	0.107239832	0.448389075	0.198109608	0.999437234	0.98110946	Bacteria.Proteobacteria.Betaproteobacteria.Neisseriales.Neisseriaceae	PRND
327817	ENSG00000171864	rs4813708	0.169809169	0.02634444	0.228069619	0.364659034	0.299892341	-0.553226189	-0.108583112	0.085846742	0.216062953	0.243485228	0.089247461	0.094045518	0.364005348	0.053117188	0.996483139	0.869987637	Bacteria.Bacteroidetes.Bacteroidia.Bacteroidales.Porphyromonadaceae.Butyricimonas	PRND
327818	ENSG00000171864	rs4813708	0.004820265	9.23E-05	0.052431075	0.150370837	0.427646359	-0.660858324	-0.111490429	0.089633337	0.146584759	0.158668461	0.056445343	0.061597793	0.011159434	0.000132188	0.512720199	0.873225638	Bacteria.Fusobacteria.Fusobacteriia.Fusobacteriales	PRND
327819	ENSG00000171864	rs4813708	0.197015205	0.022143603	0.031482628	0.043318535	0.23881812	-0.457767073	0.166970564	-0.16148147	0.183247104	0.195362228	0.0759744	0.078378664	0.195892478	0.019331845	0.834551776	0.969189617	Bacteria.Firmicutes.Clostridia.Clostridiales.Ruminococcaceae.Subdoligranulum	PRND
327820	ENSG00000171864	rs4813708	0.029763606	0.000973351	0.232011162	0.341132638	0.38252821	-0.613416455	0.113580797	-0.096023086	0.172206345	0.177659859	0.094156948	0.100143773	0.052787662	0.001342991	0.527229891	0.910444892	Bacteria.Firmicutes.Bacilli.Lactobacillales	PRND
327821	ENSG00000171864	rs4813708	0.027081873	0.001995408	0.8979141	0.844517722	0.475822255	-0.673442025	-0.013767436	0.019704726	0.210476547	0.209199867	0.106896875	0.100079248	0.098513889	0.005766631	0.999274386	0.999563655	Bacteria.Firmicutes.Clostridia.Clostridiales.Ruminococcaceae.Ruminococcaceae.UCG.013	PRND
327822	ENSG00000171864	rs4813708	0.076294169	0.072970125	0.357136393	0.377387937	0.363597786	-0.50750963	-0.067463127	0.090758105	0.20190261	0.278529368	0.072750212	0.102123713	0.189292628	0.086366504	0.996423631	0.960268902	Bacteria.Bacteroidetes.Bacteroidia.Bacteroidales.Prevotellaceae.Prevotella.7	PRND
327823	ENSG00000171864	rs4813708	0.021493384	0.002646562	0.890697181	0.995991634	0.474817137	-0.702492043	-0.012680728	-0.000495192	0.201601707	0.224837364	0.0919203	0.098197295	0.072575324	0.007885106	0.963485106	0.98444283	Bacteria.Firmicutes.Bacilli.Lactobacillales.Carnobacteriaceae.Granulicatella	PRND
327824	ENSG00000171864	rs4813708	0.00115756	5.02E-05	0.749626663	0.92159406	0.503404837	-0.707968006	0.031768483	-0.009987799	0.148181805	0.163155316	0.099131791	0.101087882	0.004007547	7.11E-05	0.998239218	0.997356147	Bacteria.Firmicutes.Clostridia.Clostridiales.Ruminococcaceae.Flavonifractor	PRND
327825	ENSG00000171864	rs4813708	0.204583996	0.002373513	0.068620004	0.202275415	0.250230299	-0.563691282	-0.141679605	0.093576019	0.195299351	0.178318151	0.076535158	0.072657382	0.234645858	0.004947805	0.970727297	0.997803387	Bacteria.Actinobacteria.Actinobacteria.Micrococcales	PRND
327826	ENSG00000171864	rs4813708	0.431855295	0.089279014	0.103249907	0.023400157	0.189600694	-0.368708331	-0.146731562	0.176944647	0.239738233	0.21379266	0.088811382	0.076244788	0.396489092	0.093305458	0.999586829	0.996426659	Bacteria.Firmicutes.Negativicutes.Selenomonadales.Veillonellaceae.Megasphaera	PRND
327827	ENSG00000171864	rs4813708	0.004583652	0.000164046	0.312422865	0.978542067	0.449194908	-0.665860775	-0.075307712	0.002508296	0.153041298	0.166571947	0.0739804	0.092903556	0.010742632	0.000208371	0.648308943	0.985083484	Bacteria.Actinobacteria.Actinobacteria.Bifidobacteriales.Bifidobacteriaceae.Bifidobacterium	PRND
327828	ENSG00000171864	rs4813708	0.152102743	0.06811292	0.660161172	0.39798774	0.397824569	-0.514814046	-0.055573425	0.117481889	0.274571754	0.277578924	0.125821486	0.138093166	0.313793503	0.096724606	0.949301254	0.972633969	Bacteria.Firmicutes.Clostridia.Clostridiales.Ruminococcaceae.Anaerotruncus	PRND
327829	ENSG00000171864	rs4813708	0.004034663	0.000483191	0.231729627	0.175582543	0.733090031	-1.003229747	-0.089689516	0.114861618	0.246024072	0.27319259	0.074306079	0.083890428	0.037541371	0.003310742	0.748285001	0.995251343	Bacteria.Proteobacteria.Gammaproteobacteria	PRND
327830	ENSG00000171864	rs4813708	0.053881183	0.004373046	0.03423503	0.266414699	0.327458964	-0.599002125	0.157526735	-0.081308285	0.166828731	0.202939825	0.072855959	0.072541802	0.077342772	0.004193573	0.732643178	0.847349092	Bacteria.Firmicutes.Clostridia.Clostridiales.Lachnospiraceae.Roseburia	PRND
327831	ENSG00000171864	rs4813708	0.001427091	5.84E-05	0.140614493	0.310870339	0.48064477	-0.696520893	-0.089624647	0.07188488	0.144363013	0.162133134	0.060093315	0.070389912	0.003706911	9.42E-05	0.937508231	0.922056055	Bacteria.Firmicutes.Negativicutes.Selenomonadales.Veillonellaceae.Dialister	PRND
327832	ENSG00000171864	rs4813708	0.036003204	0.000814636	0.528009736	0.67296173	0.412896235	-0.651015189	-0.043715554	0.02764485	0.192885956	0.185512699	0.068908002	0.065203751	0.072888563	0.0018592	0.998735039	0.999709092	Bacteria.Bacteroidetes.Bacteroidia.Bacteroidales.Prevotellaceae.Prevotella.9	PRND
327833	ENSG00000171864	rs4813708	0.001428708	0.000123754	0.656071245	0.66008387	0.519171655	-0.730936419	0.029342231	-0.03107273	0.155951953	0.179150853	0.065587975	0.070333382	0.004823834	0.000231985	0.998409995	0.996467843	Bacteria.Verrucomicrobia	PRND
327834	ENSG00000171864	rs4813708	0.000839049	2.02E-05	0.849933354	0.156295438	0.50583622	-0.729558621	0.019290654	-0.182616003	0.144527269	0.158852212	0.101557878	0.127347953	0.002315466	3.70E-05	0.979903777	0.956901174	Bacteria.Firmicutes.Clostridia.Clostridiales.Ruminococcaceae.Ruminiclostridium.5	PRND
327835	ENSG00000171864	rs4813708	0.009598957	0.000153453	0.578828533	0.675901173	0.444745154	-0.705017287	0.03846093	0.030821439	0.166715501	0.175505327	0.068943902	0.073396771	0.020516384	0.000372432	0.895232906	0.996759562	Bacteria.Bacteroidetes.Bacteroidia.Bacteroidales.Porphyromonadaceae	PRND
327836	ENSG00000171864	rs4813708	0.308688402	0.59214799	0.113616782	0.171844322	-0.91282062	0.463565172	0.240762915	-0.19984201	0.889783377	0.86108864	0.150155649	0.144676355	0.999415694	0.861680566	0.990344402	0.916687416	Bacteria.Firmicutes	PRND
327837	ENSG00000171864	rs4813708	0.009984014	0.001851621	0.601973759	0.396446069	0.447987819	-0.614890472	-0.056660009	0.110129085	0.168861325	0.189551156	0.108111861	0.129025974	0.025303499	0.002374767	0.822840838	0.797590613	Bacteria.Firmicutes.Clostridia.Clostridiales.Ruminococcaceae.Butyricicoccus	PRND
327838	ENSG00000171864	rs4813708	0.124661345	0.139564166	0.235655486	0.080330589	0.316840487	-0.366691018	-0.095897912	0.179039848	0.203718935	0.245204852	0.080126815	0.100806711	0.237084595	0.108125739	0.997152221	0.990360691	Bacteria.Firmicutes.Clostridia.Clostridiales.Family.XI	PRND
327839	ENSG00000171864	rs4813708	0.033273515	0.000316348	0.638569675	0.29121664	0.450001149	-0.917584473	-0.043616806	-0.10520014	0.206964337	0.241373127	0.09243222	0.098874494	0.09955419	0.001678379	0.908170091	0.873324434	Bacteria.Firmicutes.Clostridia.Clostridiales.Lachnospiraceae..Eubacterium..xylanophilum.group	PRND
327840	ENSG00000171864	rs4813708	0.00613125	0.000825193	0.802519333	0.549897056	0.476039767	-0.644891472	-0.020072143	0.049578235	0.168107651	0.183981107	0.079937846	0.082492595	0.025594285	0.001616125	0.828874293	0.984771025	Bacteria.Bacteroidetes.Bacteroidia.Bacteroidales.Porphyromonadaceae.Odoribacter	PRND
327841	ENSG00000171864	rs4813708	0.001286698	4.82E-05	0.669078727	0.317339568	0.525838319	-0.790021069	0.031940816	-0.080785716	0.156357268	0.181601452	0.074396252	0.080178572	0.005800978	8.58E-05	0.999417824	0.997023453	Bacteria.Firmicutes.Clostridia.Clostridiales.Christensenellaceae.Christensenellaceae.R.7.group	PRND
327842	ENSG00000171864	rs4813708	0.004814202	0.005596134	0.64922671	0.893066904	0.545797513	-0.70770078	0.046163594	-0.01655106	0.18705508	0.247063092	0.10103144	0.122651385	0.029393757	0.009154508	0.999550585	0.98181652	Bacteria.Firmicutes.Clostridia.Clostridiales.Lachnospiraceae.Lachnospiraceae.ND3007.group	PRND
327843	ENSG00000171864	rs4813708	0.006792221	0.000335715	0.359541719	0.653481327	0.438644553	-0.6782346	-0.051530948	0.031224552	0.156949302	0.179259808	0.055850015	0.069236924	0.022258846	0.000944738	0.842217657	0.84258984	Bacteria.Firmicutes.Clostridia.Clostridiales.Lachnospiraceae.Tyzzerella	PRND
327844	ENSG00000171864	rs4813708	0.001256934	5.01E-05	0.655597851	0.69051072	0.50950984	-0.708034507	0.02593499	-0.024096938	0.151161534	0.16316975	0.05788655	0.060255192	0.003675879	0.00010928	0.99994518	0.999865593	Bacteria.Bacteroidetes.Bacteroidia.Bacteroidales.Prevotellaceae	PRND
327845	ENSG00000171864	rs4813708	0.002549674	0.000101418	0.190729461	0.447429194	0.460562906	-0.676972402	0.094448451	-0.057620298	0.146814122	0.16360642	0.071443223	0.075392423	0.006991667	0.0001539	0.882195417	0.939697157	Bacteria.Proteobacteria.Deltaproteobacteria	PRND
327846	ENSG00000171864	rs4813708	0.001076805	6.93E-05	0.534045882	0.840188504	0.522532347	-0.710130508	0.058273694	-0.018593892	0.152767139	0.167192855	0.093219587	0.091844819	0.004084559	0.000102085	0.826781148	0.999116829	Bacteria.Firmicutes.Clostridia.Clostridiales.Ruminococcaceaencultured	PRND
327847	ENSG00000171864	rs4813708	0.143564088	0.002410309	0.529000233	0.567576727	0.370153829	-0.790365914	-0.067388243	-0.058731095	0.250061411	0.250434053	0.106479082	0.102228384	0.228470232	0.008641881	0.966546108	0.947727188	Bacteria.Firmicutes.Clostridia.Clostridiales.Ruminococcaceae.Ruminiclostridium.6	PRND
327848	ENSG00000171864	rs4813708	0.009553792	0.000687074	0.309184886	0.985419806	0.434741599	-0.745929363	0.064273311	0.001335825	0.162858227	0.209362088	0.062716055	0.072820982	0.027646274	0.001545922	0.943988959	0.967185209	Bacteria.Proteobacteria.Betaproteobacteria.Burkholderiales.Alcaligenaceae	PRND
327849	ENSG00000171864	rs4813708	0.001228163	3.78E-05	0.371184536	0.858646941	0.488694619	-0.713475685	-0.064227275	-0.013737962	0.14466482	0.161460785	0.07133244	0.076836692	0.004058535	7.37E-05	0.999334555	0.998021998	Bacteria.Firmicutes.Erysipelotrichia.Erysipelotrichales.Erysipelotrichaceae.Erysipelotrichaceae.UCG.003	PRND
327850	ENSG00000171864	rs4813708	0.006456405	0.00032922	0.91220964	0.368377805	0.519273446	-0.843960584	0.011037277	-0.106634652	0.184587948	0.22271331	0.099726579	0.11773445	0.027508424	0.001125006	0.898573745	0.987554159	Bacteria.Firmicutes.Clostridia.Clostridiales.Family.XIII	PRND
327851	ENSG00000171864	rs4813708	0.003608184	6.95E-05	0.457730559	0.229733808	0.581227402	-0.821990788	-0.05190214	0.087234372	0.192555303	0.193578447	0.06948295	0.071959985	0.017310968	0.0002907	0.998302481	0.99762474	Bacteria.Proteobacteria.Gammaproteobacteria.Enterobacteriales.Enterobacteriaceae.Escherichia.Shigella	PRND
327852	ENSG00000171864	rs4813708	0.007467039	0.000301947	0.622583479	0.990238256	0.458604425	-0.674520027	-0.037512841	-0.001211821	0.166138867	0.176779881	0.075857596	0.098672241	0.016322545	0.000327171	0.72118025	0.915282875	Bacteria.Firmicutes.Clostridia.Clostridiales.Peptostreptococcaceae	PRND
327853	ENSG00000171864	rs4813708	0.002144813	5.72E-05	0.427928875	0.496266692	0.476022721	-0.696437723	0.056151056	-0.053189539	0.148985994	0.161895399	0.070394798	0.077743798	0.005568994	0.00011634	0.996033175	0.956053475	Bacteria.Firmicutes.Clostridia.Clostridiales.Lachnospiraceae.Lachnospiraceae.NK4A136.group	PRND
327854	ENSG00000171864	rs4813708	0.002106496	0.000122759	0.684187644	0.686153232	0.524153177	-0.73037559	0.032619049	-0.033613074	0.163741692	0.178910255	0.079839721	0.082817965	0.007843764	0.000278393	0.999550314	0.996901429	Bacteria.Proteobacteria.Gammaproteobacteria.Pseudomonadales	PRND
327855	ENSG00000171864	rs4813708	0.063744087	0.010458912	0.53879627	0.322947482	0.398430093	-0.565842713	0.059323336	-0.098578706	0.211295692	0.214695304	0.096014783	0.098986895	0.095552148	0.008901739	0.999513786	0.883840942	Bacteria.Firmicutes.Erysipelotrichia.Erysipelotrichales.Erysipelotrichaceae	PRND
327856	ENSG00000171864	rs4813708	0.500527938	0.025347225	0.025139703	0.122010235	0.140894403	-0.462942391	-0.160371422	0.107879182	0.207996836	0.202333166	0.069988405	0.068865661	0.357759686	0.030649057	0.999614985	0.99936283	Bacteria.Firmicutes.Clostridia.Clostridiales.Lachnospiraceae.Tyzzerella.4	PRND
327857	ENSG00000171864	rs4813708	0.828100021	0.385416731	0.45041239	0.572935558	0.113695194	-0.43448106	0.073303594	-0.051696216	0.521532314	0.497253986	0.096548681	0.091245964	0.917182525	0.592303113	0.998947111	0.990961684	Bacteria.Bacteroidetes	PRND
327858	ENSG00000171864	rs4813708	0.000748043	4.91E-05	0.311594594	0.549040467	0.521156717	-0.703808565	0.076603301	-0.047052157	0.147378867	0.161968739	0.075123446	0.078121239	0.003455806	9.75E-05	0.702496117	0.906418779	Bacteria.Firmicutes.Clostridia.Clostridiales.Lachnospiraceae.Lachnospira	PRND
327859	ENSG00000171864	rs4813708	0.000701896	5.48E-05	0.312498517	0.616425895	0.550221323	-0.725399689	0.062743316	-0.032867016	0.154722749	0.168154062	0.061647166	0.065302454	0.003189195	0.000121382	0.725476215	0.967279022	Bacteria.Firmicutes.Negativicutes.Selenomonadales.Acidaminococcaceae.Phascolarctobacterium	PRND
327860	ENSG00000171864	rs4813708	0.001229562	5.35E-05	0.845402682	0.570641025	0.497646751	-0.69793441	0.015515658	-0.045755445	0.147330893	0.161529208	0.079260236	0.080278571	0.004057801	9.43E-05	0.997048205	0.999513539	Bacteria.Firmicutes.Clostridia.Clostridiales.Lachnospiraceae.Dorea	PRND
327861	ENSG00000171864	rs4813708	0.008286631	0.000192667	0.954235421	0.529694903	0.497054483	-0.758486438	0.004676894	-0.05520982	0.182594387	0.192025208	0.081185653	0.087383883	0.033542246	0.000610592	0.970428374	0.957252463	Bacteria.Firmicutes.Clostridia.Clostridiales.Ruminococcaceae.Ruminococcaceae.UCG.003	PRND
327862	ENSG00000171864	rs4813708	0.002185097	9.08E-05	0.188013054	0.42891881	0.465977935	-0.678691511	0.092976312	-0.059214139	0.146126412	0.162759998	0.069893652	0.074394963	0.005498983	0.000134939	0.972085394	0.950708623	Bacteria.Proteobacteria.Deltaproteobacteria.Desulfovibrionales.Desulfovibrionaceae	PRND
327863	ENSG00000171864	rs4813708	0.001125465	0.001045544	0.295035641	0.639605114	0.594050899	-0.744003347	-0.101350275	0.05253305	0.174399873	0.216917494	0.096019189	0.1116724	0.010570417	0.0025062	0.925664213	0.977298274	Bacteria.Actinobacteria	PRND
327864	ENSG00000171864	rs4813708	0.004581745	0.000164107	0.312508413	0.97832869	0.449217848	-0.665847456	-0.075293885	0.002533172	0.153041489	0.16657318	0.073979995	0.092900914	0.010714157	0.000208486	0.646810351	0.986027059	Bacteria.Actinobacteria.Actinobacteria.Bifidobacteriales.Bifidobacteriaceae	PRND
327865	ENSG00000171864	rs4813708	0.006792759	0.00024273	0.492207824	0.638217042	0.448105911	-0.66475076	0.062048787	-0.046650331	0.160336271	0.171275772	0.089841239	0.09875688	0.016660568	0.000375789	0.661412621	0.921307549	Bacteria.Firmicutes.Bacilli.Lactobacillales.Streptococcaceae.Streptococcus	PRND
327866	ENSG00000171864	rs4813708	0.043266309	0.003611904	0.302232009	0.441918471	0.377788477	-0.607038454	0.099863845	-0.081373452	0.183320936	0.201129989	0.096042382	0.105185469	0.084290195	0.006048014	0.678667053	0.982679299	Bacteria.Firmicutes.Bacilli	PRND
327867	ENSG00000171864	rs4813708	0.001900859	6.54E-05	0.321851451	0.892560296	0.470591706	-0.683301612	0.063824139	-0.00933011	0.145458046	0.160258964	0.063942335	0.068812603	0.005013273	9.74E-05	0.934169653	0.993341467	Bacteria.Bacteroidetes.Bacteroidia.Bacteroidales.Porphyromonadaceae.Parabacteroides	PRND
327868	ENSG00000171864	rs4813708	0.046705766	0.030471055	0.318496538	0.125408226	0.368519787	-0.474531229	-0.071814487	0.128534648	0.181806081	0.214576671	0.07144667	0.082810602	0.076198239	0.024023242	0.995652601	0.976854668	Bacteria.Firmicutes.Clostridia.Clostridiales.Clostridiaceae.1	PRND
327869	ENSG00000171864	rs4813708	0.038194521	0.002850111	0.245751648	0.884586111	0.383037039	-0.715212532	0.083524467	-0.011826183	0.181090435	0.230764595	0.071318674	0.08115657	0.08012192	0.005465098	0.938500455	0.952221036	Bacteria.Proteobacteria.Betaproteobacteria.Burkholderiales	PRND
327870	ENSG00000171864	rs4813708	0.14254732	0.107778672	0.674692931	0.294685317	0.413119993	-0.458684296	0.040562128	-0.109655085	0.278367247	0.281330823	0.09621184	0.103811185	0.445419203	0.184484845	0.996108676	0.956557022	Bacteria.Firmicutes.Clostridia.Clostridiales.Lachnospiraceae..Ruminococcus..gnavus.group	PRND
327871	ENSG00000171864	rs4813708	0.004144855	0.000327494	0.510400763	0.442080092	0.458574085	-0.652594389	0.05138206	-0.06875161	0.154383452	0.172141245	0.077639356	0.088901757	0.011550544	0.000391214	0.875034279	0.975314689	Bacteria.Firmicutes.Clostridia.Clostridiales.Lachnospiraceae..Eubacterium..hallii.group	PRND
327872	ENSG00000171864	rs4813708	0.001488469	4.08E-05	0.231205576	0.087976023	0.668516807	-0.951364464	-0.078848539	0.123073901	0.201622684	0.216361594	0.065250407	0.071065908	0.012499795	0.000231561	0.933185769	0.965530807	Bacteria.Proteobacteria.Gammaproteobacteria.Enterobacteriales.Enterobacteriaceae	PRND
327873	ENSG00000171864	rs4813708	0.000975534	2.82E-05	0.410942815	0.147499288	0.566547441	-0.867780953	0.07737845	-0.146055495	0.16411946	0.192806098	0.093510115	0.099654245	0.005441572	7.79E-05	0.93665316	0.869982542	Bacteria.Firmicutes.Clostridia.Clostridiales.Lachnospiraceae..Eubacterium..eligens.group	PRND
327874	ENSG00000171864	rs4813708	0.009514212	0.000270489	0.373007723	0.615848985	0.430763352	-0.657801154	0.080694128	-0.049671731	0.161274435	0.170914367	0.089965394	0.098529646	0.020020248	0.000387885	0.63773976	0.955303348	Bacteria.Firmicutes.Bacilli.Lactobacillales.Streptococcaceae	PRND
327875	ENSG00000171864	rs4813708	0.016704648	0.008695042	0.987905338	0.861016521	0.4978538	-0.663949831	0.001288414	0.018118493	0.202739421	0.245505188	0.084671976	0.103083461	0.089993748	0.019187893	0.999469974	0.997174384	Bacteria.Bacteroidetes.Bacteroidia.Bacteroidales.Porphyromonadaceae.Barnesiella	PRND
327876	ENSG00000171864	rs4813708	0.000999896	5.47E-05	0.9327324	0.14607273	0.541574416	-0.977908275	-0.005008134	0.105404461	0.157243872	0.226649688	0.059106856	0.071660329	0.006083937	0.000210807	0.999507593	0.935584968	Bacteria.Firmicutes.Clostridia.Clostridiales.Lachnospiraceae.Lachnoclostridium	PRND
327877	ENSG00000171864	rs4813708	0.12523061	0.036226503	0.20932985	0.346330378	0.314589772	-0.54311104	-0.141779725	0.115426215	0.20258275	0.254031297	0.11183279	0.121692215	0.211448797	0.04347316	0.998330087	0.999834196	Bacteria.Actinobacteria.Coriobacteriia.Coriobacteriales.Coriobacteriaceae.Collinsella	PRND
327878	ENSG00000171864	rs4813708	0.017782691	0.006073512	0.486638925	0.57054219	0.425636523	-0.628597692	-0.082490229	0.073485714	0.175089284	0.221715527	0.117911453	0.128898569	0.049387905	0.009372116	0.923272862	0.989731238	Bacteria.Actinobacteria.Coriobacteriia.Coriobacteriales.Coriobacteriaceae	PRND
327879	ENSG00000171864	rs4813708	0.003374969	0.000742777	0.553395586	0.905871204	0.570214113	-0.693641876	0.041500083	0.008847904	0.187476339	0.19603302	0.069663007	0.074538165	0.02049567	0.002221388	0.899680222	0.93340069	Bacteria.Firmicutes.Clostridia.Clostridiales.Lachnospiraceae.Lachnospiraceae.UCG.010	PRND
327880	ENSG00000171864	rs4813708	0.006194333	0.000645198	0.641713573	0.306968661	0.474141897	-0.628530234	0.032783228	-0.083162057	0.1676553	0.175442536	0.070131182	0.08077331	0.024791536	0.001335511	0.99786128	0.999462671	Bacteria.Firmicutes.Clostridia.Clostridiales.Lachnospiraceae.Anaerostipes	PRND
327881	ENSG00000171864	rs4813708	0.004220085	0.001529543	0.740728198	0.604118507	0.535552411	-0.641622508	0.028406404	0.047261048	0.180680931	0.194032075	0.085488446	0.0907142	0.025913881	0.003806305	0.998028134	0.994553009	Bacteria.Firmicutes.Clostridia.Clostridiales.Ruminococcaceae.Ruminiclostridium.9	PRND
327882	ENSG00000171864	rs4813708	0.331272663	0.024706618	0.105802989	0.580938292	0.217178733	-0.613824137	-0.147448824	0.057029451	0.221891696	0.26705037	0.089918264	0.102801374	0.392047646	0.043430362	0.59667379	0.876814413	Bacteria.Firmicutes.Erysipelotrichia.Erysipelotrichales.Erysipelotrichaceae.Faecalitalea	PRND
327883	ENSG00000171864	rs4813708	0.305067587	0.008427659	0.167162192	0.248007462	0.241597137	-0.540086819	-0.124281959	0.08736134	0.233729632	0.198856803	0.088978155	0.074955449	0.401130639	0.019671409	0.999028109	0.997798285	Bacteria.Actinobacteria.Actinobacteria.Micrococcales.Micrococcaceae	PRND
327884	ENSG00000171864	rs4813708	0.001512195	6.12E-05	0.342713909	0.19874602	0.60426134	-0.853257036	0.084732319	-0.122452838	0.182527866	0.199236955	0.088660425	0.094327036	0.008727419	0.000214951	0.911591624	0.851396218	Bacteria.Firmicutes.Clostridia.Clostridiales.Ruminococcaceae.Ruminococcaceae.UCG.005	PRND
327885	ENSG00000171864	rs4813708	0.001884133	0.000456154	0.34680114	0.465250808	0.604884582	-0.800472894	0.082794396	-0.070023751	0.186798409	0.216932544	0.087374783	0.095336353	0.0112351	0.001038491	0.814698104	0.924960833	Bacteria.Firmicutes.Clostridia.Clostridiales.Ruminococcaceae.Ruminococcus.2	PRND
327886	ENSG00000171864	rs4813708	0.194941383	0.571962962	0.019427903	0.079034217	-0.652905734	0.345926511	0.230970626	-0.209290032	0.498632359	0.609026543	0.0964067	0.117320557	0.745124487	0.659664481	0.844880511	0.673626995	Bacteria.Firmicutes.Clostridia.Clostridiales.Lachnospiraceae	PRND
327887	ENSG00000171864	rs4813708	0.007245088	0.000352182	0.656618241	0.558056883	0.460269343	-0.660479781	0.032297223	-0.043865314	0.166079995	0.175240204	0.072316288	0.0745093	0.018052878	0.00055478	0.997528932	0.993985312	Bacteria.Bacteroidetes.Bacteroidia.Bacteroidales.Rikenellaceae.Alistipes	PRND
327888	ENSG00000171864	rs4813708	0.00077408	3.63E-05	0.304712442	0.763469284	0.512518314	-0.718826251	-0.068781817	0.024207087	0.145379014	0.162243243	0.066492727	0.080109642	0.002453702	6.10E-05	0.789183946	0.979681633	Bacteria.Proteobacteria.Gammaproteobacteria.Pasteurellales.Pasteurellaceae.Haemophilus	PRND
327889	ENSG00000171864	rs4813708	0.237740786	0.02682131	0.296552775	0.734384134	0.289638949	-0.615423246	-0.11193129	0.04178644	0.243096214	0.27174665	0.106380073	0.122635606	0.245027719	0.03965387	0.998201428	0.99782309	Bacteria.Firmicutes.Bacilli.Bacillales.Staphylococcaceae.Staphylococcus	PRND
327890	ENSG00000171864	rs4813708	0.078425538	0.013012916	0.572625765	0.345768396	0.397875246	-0.565603384	0.057696933	-0.0971481	0.22257053	0.221578815	0.101755114	0.102301776	0.11877574	0.012553473	0.993501001	0.867406802	Bacteria.Firmicutes.Erysipelotrichia.Erysipelotrichales	PRND
327891	ENSG00000171864	rs4813708	0.047859969	0.010885692	0.379437803	0.193630435	0.387883245	-0.534535005	0.077094798	-0.127871525	0.192390176	0.203981991	0.087125316	0.0973668	0.106542259	0.016531911	0.998793879	0.998019463	Bacteria.Firmicutes.Clostridia.Clostridiales.Lachnospiraceae.Blautia	PRND
327892	ENSG00000171864	rs4813708	0.002154614	0.000123214	0.803589847	0.989111117	0.48332114	-0.704763116	0.018280878	0.001256339	0.151342354	0.172681845	0.07320944	0.091707516	0.007102912	0.00023331	0.912620902	0.931661827	Bacteria.Firmicutes.Clostridia.Clostridiales.Lachnospiraceaencultured	PRND
327893	ENSG00000171864	rs4813708	0.046479813	0.033689385	0.353125196	0.131411419	0.37350706	-0.471547944	-0.067344884	0.128184288	0.184070895	0.217402262	0.072015837	0.083916845	0.080524298	0.024252159	0.99830237	0.993631935	Bacteria.Firmicutes.Clostridia.Clostridiales.Clostridiaceae.1.Clostridium.sensu.stricto.1	PRND
327894	ENSG00000171864	rs4813708	0.012211868	0.003244202	0.576062554	0.741193272	0.444657975	-0.671332387	-0.075278609	0.045721059	0.172555203	0.219741844	0.133962775	0.137853211	0.037473415	0.005745124	0.886662688	0.994989321	Bacteria.Actinobacteria.Coriobacteriia.Coriobacteriales	PRND
327895	ENSG00000171864	rs4813708	0.000828282	4.32E-05	0.319241042	0.665222144	0.511364756	-0.712001577	-0.066811925	0.035082949	0.145936471	0.162508187	0.066572846	0.080712266	0.002664587	6.92E-05	0.780303569	0.919231594	Bacteria.Proteobacteria.Gammaproteobacteria.Pasteurellales.Pasteurellaceae	PRND
327896	ENSG00000171864	rs4813708	0.242409136	0.447461334	0.068001556	0.096634562	-0.908252182	0.604105253	0.247617102	-0.231015899	0.769991422	0.790488726	0.133455572	0.13706897	0.987348183	0.724427886	0.996576058	0.699124368	Bacteria.Firmicutes.Clostridia.Clostridiales	PRND
327897	ENSG00000171864	rs4813708	0.212497806	0.029275922	0.051294812	0.066089878	0.241517135	-0.449983742	-0.13504706	0.142412184	0.191846375	0.201944538	0.06803126	0.076205343	0.269607255	0.034498995	0.999814869	0.907533519	Bacteria.Actinobacteria.Actinobacteria.Corynebacteriales.Corynebacteriaceae	PRND
327898	ENSG00000171864	rs4813708	0.009784308	0.008944939	0.758696396	0.984552858	0.534205723	-0.695347152	0.027808242	-0.002150209	0.200787778	0.258116166	0.090148985	0.110636881	0.056960666	0.015782239	0.998768023	0.999934415	Bacteria.Firmicutes.Clostridia.Clostridiales.Ruminococcaceae.Ruminococcaceae.NK4A214.group	PRND
327899	ENSG00000171864	rs4813708	0.027311535	0.017760759	0.818397635	0.524705181	0.452194631	-0.580829927	-0.020543668	0.061808266	0.200335345	0.238881459	0.089117243	0.096649503	0.07505065	0.018992036	0.99365755	0.973716764	Bacteria.Firmicutes.Clostridia.Clostridiales.Ruminococcaceae.Ruminococcus.1	PRND
327900	ENSG00000171864	rs4813708	0.00501582	9.50E-05	0.050649117	0.14743738	0.425845088	-0.659524509	-0.112253137	0.090209501	0.146673682	0.158664461	0.056386726	0.061540737	0.011477157	0.000139117	0.504452061	0.8806471	Bacteria.Fusobacteria.Fusobacteriia.Fusobacteriales.Fusobacteriaceae.Fusobacterium	PRND
327901	ENSG00000171864	rs4813708	0.054237141	0.017029634	0.421830192	0.276958547	0.390378921	-0.537369318	-0.05891212	0.086254524	0.199187388	0.219508997	0.072885289	0.078682291	0.169252194	0.036608003	0.984987993	0.971423926	Bacteria.Proteobacteria.Deltaproteobacteria.Desulfovibrionales.Desulfovibrionaceae.Desulfovibrio	PRND
327902	ENSG00000171864	rs4813708	0.007664824	0.000222004	0.354491373	0.314444115	0.445284831	-0.652107014	-0.053245465	0.065507416	0.161873915	0.166872484	0.057101409	0.064624291	0.028010985	0.000702841	0.937318069	0.997412515	Bacteria.Proteobacteria.Gammaproteobacteria.Enterobacteriales.Enterobacteriaceae.Citrobacter	PRND
327903	ENSG00000171864	rs4813708	0.052787884	0.003332123	0.253958951	0.942878291	0.371332482	-0.723643621	0.083714211	-0.005947487	0.188290285	0.23757823	0.072743139	0.082688938	0.120798655	0.006086465	0.951961461	0.939795253	Bacteria.Proteobacteria.Betaproteobacteria	PRND
327904	ENSG00000171864	rs4813708	0.00117615	4.56E-05	0.627360681	0.303383535	0.528862173	-0.790953586	0.036915903	-0.083873182	0.155910929	0.18114989	0.075689944	0.080857534	0.005350541	8.45E-05	0.999989953	0.995249858	Bacteria.Firmicutes.Clostridia.Clostridiales.Christensenellaceae	PRND
327905	ENSG00000171864	rs4813708	0.828039638	0.385426989	0.450464499	0.572940007	0.113736564	-0.434477685	0.073295961	-0.051697139	0.52153591	0.49726092	0.096549783	0.091248653	0.915720014	0.591790877	0.998912436	0.99093613	Bacteria.Bacteroidetes.Bacteroidia.Bacteroidales	PRND
327906	ENSG00000171864	rs4813708	0.000692053	2.24E-05	0.242980613	0.076783868	0.510301589	-0.724679741	0.08466493	-0.142024133	0.143318817	0.158747995	0.071864652	0.078999168	0.002310848	4.84E-05	0.941705538	0.87312723	Bacteria.Firmicutes.Clostridia.Clostridiales.Lachnospiraceae.Coprococcus.1	PRND
327907	ENSG00000171864	rs4813708	0.011505593	0.000435704	0.510061938	0.70053883	0.45019982	-0.718268272	-0.050858963	-0.035617797	0.173183461	0.193914666	0.07678721	0.092209474	0.023687166	0.000636831	0.82035943	0.994491973	Bacteria.Firmicutes.Clostridia.Clostridiales.Peptostreptococcaceae.Intestinibacter	PRND
327908	ENSG00000171864	rs4813708	0.166085957	0.036996093	0.626216781	0.340068353	0.742925008	-1.240241648	-0.062792124	0.13429386	0.530520075	0.58256628	0.128317563	0.139746376	0.595798688	0.321963932	0.921846173	0.99665811	Bacteria.Proteobacteria	PRND
327909	ENSG00000171864	rs4813708	0.003823163	0.00042176	0.797225019	0.998676884	0.519328906	-0.6972477	0.019377761	-0.000128023	0.173198421	0.187734443	0.075113399	0.076910242	0.015950598	0.001053512	0.999305535	0.999772602	Bacteria.Proteobacteria.Gammaproteobacteria.Pseudomonadales.Pseudomonadaceae.Pseudomonas	PRND
327910	ENSG00000171864	rs4813708	0.673541613	0.228763011	0.441903655	0.683617218	0.181434728	-0.535865331	0.064133784	-0.034399012	0.428743906	0.441106691	0.082898317	0.084035762	0.844571204	0.463962269	0.99911693	0.98634337	Bacteria.Bacteroidetes.Bacteroidia.Bacteroidales.Bacteroidaceae.Bacteroides	PRND
327911	ENSG00000171867	rs2756271	0.087975452	0.054423382	0.33783821	0.304129468	-0.394734232	0.346963492	0.089611831	-0.07679371	0.22792887	0.177175755	0.092817632	0.07414782	0.069266755	0.022899227	0.973523722	0.966688183	Bacteria.Proteobacteria.Betaproteobacteria.Burkholderiales.Alcaligenaceae.Parasutterella	PRNP
327912	ENSG00000171867	rs2756271	0.954366178	0.626327237	0.187083645	0.361509879	0.022075812	0.143392381	0.22886598	-0.119219604	0.384310731	0.293120543	0.171680006	0.129745964	0.688884341	0.31744487	0.968970412	0.998920199	Bacteria.Firmicutes.Clostridia.Clostridiales.Lachnospiraceae..Eubacterium..ventriosum.group	PRNP
327913	ENSG00000171867	rs2756271	0.345974285	0.190959973	0.560511976	0.475056178	-0.287130176	0.282514484	-0.091836613	0.077424161	0.302492315	0.213813705	0.156973428	0.107775481	0.217023738	0.073126744	0.997851323	0.977487446	Bacteria.Firmicutes.Clostridia.Clostridiales.Lachnospiraceae.Fusicatenibacter	PRNP
327914	ENSG00000171867	rs2756271	0.00844488	0.005827431	0.010397464	0.07434033	-0.62482662	0.497069648	-0.265941358	0.128449062	0.230121301	0.174411548	0.100820297	0.070839129	0.016651205	0.003260269	0.371716024	0.834246709	Bacteria.Fusobacteria.Fusobacteriia.Fusobacteriales	PRNP
327915	ENSG00000171867	rs2756271	0.074746423	0.051352792	0.056923987	0.29202361	-0.412966199	0.368860549	-0.224603226	0.108084924	0.22807594	0.185864694	0.115904424	0.101757296	0.068666658	0.018035879	0.416283483	0.950831879	Bacteria.Actinobacteria.Actinobacteria.Bifidobacteriales.Bifidobacteriaceae.Bifidobacterium	PRNP
327916	ENSG00000171867	rs2756271	0.139273123	0.061233935	0.44113837	0.330477913	-0.693626659	0.61928624	-0.120566365	0.109204932	0.463478632	0.325207538	0.155580058	0.111390225	0.364812113	0.108452746	0.998986731	0.998377846	Bacteria.Firmicutes.Clostridia.Clostridiales.Family.XI.Anaerococcus	PRNP
327917	ENSG00000171867	rs2756271	0.189633064	0.163874525	0.478868026	0.290330554	-0.324368142	0.266502897	-0.128221796	0.139156565	0.24474611	0.189300637	0.180043184	0.130547084	0.16577992	0.057771964	0.600634821	0.910444892	Bacteria.Firmicutes.Bacilli.Lactobacillales	PRNP
327918	ENSG00000171867	rs2756271	0.05829207	0.042265038	0.291673941	0.392436655	-0.683774242	0.537860078	0.146022917	-0.085791411	0.354847161	0.259699996	0.137373854	0.099658828	0.101098537	0.030816159	0.973782611	0.969189617	Bacteria.Firmicutes.Clostridia.Clostridiales.Ruminococcaceae.Subdoligranulum	PRNP
327919	ENSG00000171867	rs2756271	0.260272843	0.117859116	0.928908249	0.76781498	-0.397491517	0.372956112	-0.014662082	0.02995555	0.350058757	0.235377046	0.163712739	0.101046513	0.172128097	0.050689189	0.998173674	0.994266973	Bacteria.Firmicutes.Bacilli.Bacillales	PRNP
327920	ENSG00000171867	rs2756271	0.036552474	0.031077059	0.202498469	0.332767259	-0.779940851	0.581952396	-0.24952248	0.149576935	0.365462628	0.264140947	0.193839448	0.153299424	0.110165726	0.039150168	0.816998542	0.978883571	Bacteria.Firmicutes.Clostridia.Clostridiales.Family.XIII.Family.XIII.AD3011.group	PRNP
327921	ENSG00000171867	rs2756271	0.383253538	0.265522795	0.93249776	0.872143775	-0.425797404	0.410887097	0.014651879	-0.021407379	0.485090767	0.365896408	0.172321424	0.132501961	0.719936344	0.371206549	0.99967607	0.999141757	Bacteria.Firmicutes.Negativicutes.Selenomonadales	PRNP
327922	ENSG00000171867	rs2756271	0.046369527	0.029599151	0.258231004	0.516248149	-0.506994058	0.427291671	-0.130860988	0.05913398	0.249725853	0.192157109	0.114747605	0.090605813	0.053062715	0.010902965	0.628241675	0.869357444	Bacteria.Firmicutes.Clostridia.Clostridiales.Peptostreptococcaceae	PRNP
327923	ENSG00000171867	rs2756271	0.413860145	0.82589331	0.03455331	0.090647559	0.327546035	-0.063998631	-0.241019249	0.139606809	0.398323133	0.28978711	0.111675102	0.081303068	0.438320996	0.353378737	0.658066965	0.995251343	Bacteria.Proteobacteria.Gammaproteobacteria	PRNP
327924	ENSG00000171867	rs2756271	0.121582956	0.063555117	0.428514528	0.350997214	-0.67678371	0.594761925	-0.137442235	0.125447388	0.431527293	0.315183747	0.172526652	0.133552864	0.18393056	0.060512516	0.988161388	0.950695192	Bacteria.Firmicutes.Bacilli.Lactobacillales.Carnobacteriaceae	PRNP
327925	ENSG00000171867	rs2756271	0.698966676	0.238936179	0.085968485	0.282987373	-0.102842614	0.228969341	0.234641232	-0.111057464	0.264782128	0.192670936	0.134609371	0.102597331	0.404609399	0.105332897	0.734081587	0.973331181	Bacteria.Firmicutes.Clostridia.Clostridiales.Ruminococcaceae..Eubacterium..coprostanoligenes.group	PRNP
327926	ENSG00000171867	rs2756271	0.193765265	0.275211236	0.473256443	0.691478422	-0.806434074	0.546459167	0.091682803	-0.041477354	0.61424131	0.496658959	0.127103114	0.104058943	0.724546229	0.530042576	0.956359196	0.939156644	Bacteria.Firmicutes.Clostridia.Clostridiales.Ruminococcaceae	PRNP
327927	ENSG00000171867	rs2756271	0.106946251	0.054103664	0.800265477	0.743344876	-0.408761687	0.365969517	0.049634693	-0.041353565	0.250106188	0.186626217	0.195392448	0.125769647	0.060681393	0.017097946	0.972349599	0.962141134	Bacteria.Firmicutes.Clostridia.Clostridiales.Ruminococcaceae.Ruminiclostridium.5	PRNP
327928	ENSG00000171867	rs2756271	0.101538091	0.130344751	0.378869632	0.580935189	-0.735145927	0.533418357	0.088103414	-0.044884636	0.442699351	0.348223673	0.099446911	0.080908447	0.421111633	0.233391936	0.999785669	0.999420701	Bacteria.Firmicutes.Clostridia.Clostridiales.Ruminococcaceae.Faecalibacterium	PRNP
327929	ENSG00000171867	rs2756271	0.050551678	0.025703485	0.305094648	0.350079833	-0.489909841	0.431884599	0.13061167	-0.089885902	0.245983409	0.189234239	0.126365486	0.095510399	0.046024101	0.010600972	0.972085394	0.950708623	Bacteria.Proteobacteria.Deltaproteobacteria.Desulfovibrionales.Desulfovibrionaceae	PRNP
327930	ENSG00000171867	rs2756271	0.108685319	0.051824794	0.336704722	0.33607991	-0.371021817	0.346997799	0.127589183	-0.096930843	0.228160818	0.175212315	0.13184174	0.100031212	0.083277646	0.015699225	0.984441985	0.943652426	Bacteria.Firmicutes.Clostridia.Clostridiales.Ruminococcaceae.Flavonifractor	PRNP
327931	ENSG00000171867	rs2756271	0.414326674	0.300039563	0.517476685	0.62256468	-0.256359427	0.272433925	0.081499443	-0.051533746	0.312067608	0.260813428	0.125242144	0.104204704	0.428736313	0.178732557	0.99946547	0.972078348	Bacteria.Firmicutes.Erysipelotrichia.Erysipelotrichales.Erysipelotrichaceae..Clostridium..innocuum.group	PRNP
327932	ENSG00000171867	rs2756271	0.568626626	0.38877253	0.066452991	0.07600145	-0.147888277	0.17377416	0.323175747	-0.242566776	0.258118011	0.200299556	0.173170259	0.134557711	0.312876539	0.126856432	0.699439699	0.658420497	Bacteria.Firmicutes.Clostridia.Clostridiales.Ruminococcaceae.Butyricicoccus	PRNP
327933	ENSG00000171867	rs2756271	0.770636404	0.536133815	0.982586336	0.785392758	-0.353869098	0.627901965	-0.004471594	-0.047191923	1.208801445	1.009610591	0.20409481	0.172605723	0.999415694	0.844668487	0.995638616	0.974110404	Bacteria.Firmicutes	PRNP
327934	ENSG00000171867	rs2756271	0.304558096	0.10583541	0.635860072	0.964422407	-0.295698194	0.352641595	-0.054214044	0.003892935	0.285765271	0.215070725	0.113967276	0.086945749	0.272936437	0.077640981	0.925639372	0.927927584	Bacteria.Firmicutes.Negativicutes.Selenomonadales.Veillonellaceae	PRNP
327935	ENSG00000171867	rs2756271	0.203682371	0.073799233	0.009885001	0.053208929	-0.282371017	0.310844366	-0.300419089	0.182608061	0.219940306	0.171100993	0.113078877	0.092763499	0.165387851	0.03577364	0.309720817	0.836398014	Bacteria.Actinobacteria.Actinobacteria	PRNP
327936	ENSG00000171867	rs2756271	0.165649966	0.068436545	0.01120974	0.023516329	-0.30936404	0.312078649	-0.2363462	0.175632377	0.220684999	0.168469905	0.090574228	0.075745233	0.097426192	0.027629003	0.996033175	0.929840174	Bacteria.Firmicutes.Clostridia.Clostridiales.Lachnospiraceae.Lachnospiraceae.NK4A136.group	PRNP
327937	ENSG00000171867	rs2756271	0.054179839	0.043217128	0.270781855	0.462453718	-0.752429843	0.544593173	-0.155129173	0.07174024	0.3838267	0.264198402	0.139683893	0.097061466	0.122764385	0.049762067	0.812507374	0.909473258	Bacteria.Firmicutes.Clostridia.Clostridiales.Ruminococcaceae.Ruminococcaceae.UCG.014	PRNP
327938	ENSG00000171867	rs2756271	0.10971432	0.103542281	0.644611567	0.935934624	-0.450762477	0.354014007	0.057329454	0.007516846	0.278019626	0.214457426	0.123718326	0.093159941	0.096750391	0.049060957	0.899735533	0.996759562	Bacteria.Bacteroidetes.Bacteroidia.Bacteroidales.Porphyromonadaceae	PRNP
327939	ENSG00000171867	rs2756271	0.208210571	0.117201931	0.871099603	0.975847536	-0.364474744	0.353749019	0.014867236	-0.002239407	0.286775225	0.222848161	0.091269372	0.07368833	0.186777071	0.065695646	0.998735039	0.999709092	Bacteria.Bacteroidetes.Bacteroidia.Bacteroidales.Prevotellaceae.Prevotella.9	PRNP
327940	ENSG00000171867	rs2756271	0.023788336	0.005494324	0.10836096	0.041845015	-0.653948673	0.597374761	0.202868505	-0.195967102	0.282601365	0.20807204	0.12463775	0.094421184	0.055608485	0.005640896	0.999513786	0.771657949	Bacteria.Firmicutes.Erysipelotrichia.Erysipelotrichales.Erysipelotrichaceae	PRNP
327941	ENSG00000171867	rs2756271	0.174624688	0.050369084	0.05924468	0.149122261	-0.308784832	0.339935782	0.300878504	-0.164947956	0.225017183	0.170542342	0.156747735	0.113002992	0.117824256	0.015847334	0.681594595	0.980985352	Bacteria.Firmicutes.Clostridia.Clostridiales.Ruminococcaceaencultured	PRNP
327942	ENSG00000171867	rs2756271	0.083330924	0.031180243	0.583099154	0.370421117	-0.421505376	0.399422868	-0.050957201	0.06319732	0.239722038	0.18140809	0.092384125	0.070075953	0.070805678	0.015553665	0.998409995	0.996467843	Bacteria.Verrucomicrobia	PRNP
327943	ENSG00000171867	rs2756271	0.676237889	0.709340902	0.021369724	0.016867177	0.129059987	-0.094302746	0.341915364	-0.287996896	0.307676937	0.251907818	0.145029785	0.117462234	0.48784277	0.280149051	0.999274386	0.99712108	Bacteria.Firmicutes.Clostridia.Clostridiales.Ruminococcaceae.Ruminococcaceae.UCG.013	PRNP
327944	ENSG00000171867	rs2756271	0.180702436	0.199880313	0.758408051	0.935087314	-0.467798166	0.375513807	-0.036355357	0.008299982	0.345773081	0.290003534	0.117711811	0.101520021	0.292450423	0.158836879	0.996423631	0.977549557	Bacteria.Bacteroidetes.Bacteroidia.Bacteroidales.Prevotellaceae.Prevotella.7	PRNP
327945	ENSG00000171867	rs2756271	0.028426291	0.019354951	0.152467397	0.258958066	-0.592262907	0.485199586	0.168374139	-0.10058571	0.264337939	0.202394483	0.116314002	0.088336319	0.045519863	0.011257037	0.997466038	0.994193156	Bacteria.Bacteroidetes.Bacteroidia.Bacteroidales.Rikenellaceae	PRNP
327946	ENSG00000171867	rs2756271	0.121842319	0.080413674	0.790930723	0.623376892	-0.372152002	0.325833573	-0.048078116	0.063975626	0.237457781	0.183509126	0.18062287	0.129666192	0.10263263	0.029966757	0.743686226	0.921307549	Bacteria.Firmicutes.Bacilli.Lactobacillales.Streptococcaceae.Streptococcus	PRNP
327947	ENSG00000171867	rs2756271	0.036550157	0.017509745	0.141830799	0.145121255	-0.505601055	0.442264785	0.184849734	-0.137571501	0.236910183	0.181472942	0.124327638	0.09330514	0.038755499	0.007400646	0.998880039	0.924857591	Bacteria.Proteobacteria.Deltaproteobacteria.Desulfovibrionales.Desulfovibrionaceae.Bilophila	PRNP
327948	ENSG00000171867	rs2756271	0.326080137	0.416782252	0.072069002	0.035018899	-0.232404656	0.159799787	0.140158547	-0.145479727	0.234894138	0.195557269	0.076673005	0.067586427	0.236665043	0.180747901	0.754340137	0.568796077	Bacteria.Firmicutes.Clostridia.Clostridiales.Lachnospiraceae.Tyzzerella	PRNP
327949	ENSG00000171867	rs2756271	0.030156453	0.009380255	0.216277052	0.107548373	-0.548608187	0.561511899	-0.116379238	0.131642148	0.2475852	0.209810765	0.093219018	0.080687924	0.058416261	0.010319423	0.995652601	0.976854668	Bacteria.Firmicutes.Clostridia.Clostridiales.Clostridiaceae.1	PRNP
327950	ENSG00000171867	rs2756271	0.543911371	0.198285017	0.966754716	0.545866369	-0.350240719	0.642117491	-0.004428127	-0.056572328	0.574100711	0.494117394	0.105841621	0.093184259	0.902918225	0.491001326	0.998947111	0.986929982	Bacteria.Bacteroidetes	PRNP
327951	ENSG00000171867	rs2756271	0.119121463	0.097663041	0.430108504	0.556109491	-0.701780892	0.53088935	-0.12172344	0.066096963	0.44445157	0.315984226	0.153326613	0.111717256	0.285963652	0.129705553	0.999437234	0.98110946	Bacteria.Proteobacteria.Betaproteobacteria.Neisseriales.Neisseriaceae	PRNP
327952	ENSG00000171867	rs2756271	0.046069529	0.024489218	0.277523636	0.338285839	-0.521002035	0.45277843	0.151867136	-0.100169181	0.256262133	0.196675841	0.138699327	0.103849523	0.049203687	0.010593914	0.895322073	0.939697157	Bacteria.Proteobacteria.Deltaproteobacteria	PRNP
327953	ENSG00000171867	rs2756271	0.073065806	0.023627094	0.708323366	0.388353209	-0.462638429	0.475646736	-0.050031068	0.089104513	0.253990152	0.20530258	0.133157341	0.102614426	0.090534301	0.012226593	0.961083651	0.909411107	Bacteria.Firmicutes.Clostridia.Clostridiales.Lachnospiraceae..Eubacterium..eligens.group	PRNP
327954	ENSG00000171867	rs2756271	0.268238926	0.118323476	0.026123941	0.078577493	-0.254105344	0.275207559	0.175759897	-0.110391254	0.227582565	0.173910375	0.077237248	0.061784803	0.161374316	0.037584833	0.420724923	0.743050362	Bacteria.Proteobacteria.Betaproteobacteria.Burkholderiales.Alcaligenaceae.Sutterella	PRNP
327955	ENSG00000171867	rs2756271	0.214961756	0.132201472	0.896152425	0.978481109	-0.436020757	0.371830435	-0.019915495	0.003093629	0.34823871	0.243928771	0.151995206	0.114258778	0.27456303	0.121182671	0.966546108	0.982268474	Bacteria.Firmicutes.Clostridia.Clostridiales.Ruminococcaceae.Ruminiclostridium.6	PRNP
327956	ENSG00000171867	rs2756271	0.12775134	0.104440847	0.694191895	0.838671525	-0.463920398	0.389520303	-0.054768279	0.021865591	0.300773031	0.236592841	0.138689867	0.10697558	0.163784572	0.056068218	0.959326698	0.997653694	Bacteria.Firmicutes.Clostridia.Clostridiales.Ruminococcaceae.Ruminococcaceae.UCG.003	PRNP
327957	ENSG00000171867	rs2756271	0.191261874	0.073303228	0.773492614	0.61753371	-0.448860929	0.430156685	-0.037912089	0.046566833	0.339942852	0.23635771	0.131186924	0.092814284	0.294122315	0.076066209	0.999469974	0.987000903	Bacteria.Bacteroidetes.Bacteroidia.Bacteroidales.Porphyromonadaceae.Barnesiella	PRNP
327958	ENSG00000171867	rs2756271	0.105429965	0.038883437	0.503396057	0.844299941	-0.372196721	0.366808432	0.066293402	-0.015609881	0.226727974	0.174054846	0.098527246	0.07916939	0.081770499	0.016882728	0.700305493	0.997110982	Bacteria.Firmicutes.Negativicutes.Selenomonadales.Acidaminococcaceae	PRNP
327959	ENSG00000171867	rs2756271	0.082850915	0.031312974	0.579602255	0.37826635	-0.422476117	0.399374745	-0.051469323	0.062197245	0.239891347	0.181533899	0.092451144	0.070115968	0.071867861	0.015293957	0.99894297	0.998882343	Bacteria.Verrucomicrobia.Verrucomicrobiae.Verrucomicrobiales.Verrucomicrobiaceae.Akkermansia	PRNP
327960	ENSG00000171867	rs2756271	0.679519729	0.405283281	0.44252537	0.581112291	-0.156217383	0.229570128	0.113708589	-0.060428682	0.376467104	0.274083751	0.147179192	0.108979085	0.527277369	0.219572688	0.997152221	0.990360691	Bacteria.Firmicutes.Clostridia.Clostridiales.Family.XI	PRNP
327961	ENSG00000171867	rs2756271	0.153679971	0.114759139	0.692757134	0.93483117	-0.515642972	0.402288188	-0.050747606	0.007582583	0.35727918	0.25170177	0.127875469	0.092379903	0.204444902	0.065345851	0.988630329	0.997803387	Bacteria.Actinobacteria.Actinobacteria.Micrococcales	PRNP
327962	ENSG00000171867	rs2756271	0.052387505	0.018011352	0.079394652	0.381672494	-0.432015199	0.409170719	-0.20392346	0.078494974	0.218678962	0.168666924	0.11445288	0.089127265	0.050886109	0.009591979	0.383326622	0.923059305	Bacteria.Firmicutes.Negativicutes.Selenomonadales.Veillonellaceae.Veillonella	PRNP
327963	ENSG00000171867	rs2756271	0.139494173	0.07416726	0.791252525	0.715604681	-0.440419517	0.411716347	-0.02503399	0.027319765	0.294453857	0.226920854	0.094197763	0.074663131	0.188635822	0.062203537	0.999614985	0.99936283	Bacteria.Firmicutes.Clostridia.Clostridiales.Lachnospiraceae.Tyzzerella.4	PRNP
327964	ENSG00000171867	rs2756271	0.215919844	0.128711625	0.77544176	0.68860431	-0.48085602	0.45432728	-0.040667529	0.044193151	0.384859593	0.295308783	0.141977928	0.109791998	0.293896824	0.117715143	0.999586829	0.996426659	Bacteria.Firmicutes.Negativicutes.Selenomonadales.Veillonellaceae.Megasphaera	PRNP
327965	ENSG00000171867	rs2756271	0.17427824	0.086962134	0.606571019	0.533971802	-0.563061309	0.500109117	-0.081168263	0.068807893	0.409978704	0.287831367	0.156861578	0.110050997	0.368132869	0.107950696	0.996483139	0.871021559	Bacteria.Bacteroidetes.Bacteroidia.Bacteroidales.Porphyromonadaceae.Butyricimonas	PRNP
327966	ENSG00000171867	rs2756271	0.016987649	0.012875539	0.087034087	0.147975312	-0.680415182	0.559997955	0.180851563	-0.127317433	0.277831198	0.219033709	0.10411105	0.086972972	0.048842843	0.015671685	0.938500455	0.773666479	Bacteria.Proteobacteria.Betaproteobacteria.Burkholderiales	PRNP
327967	ENSG00000171867	rs2756271	0.203140013	0.137256699	0.531525864	0.518342605	-0.323091073	0.299398713	0.076327502	-0.062002085	0.251351836	0.199019284	0.121349074	0.095478028	0.144207696	0.041456519	0.771687076	0.906418779	Bacteria.Firmicutes.Clostridia.Clostridiales.Lachnospiraceae.Lachnospira	PRNP
327968	ENSG00000171867	rs2756271	0.016507113	0.010830563	0.063989126	0.113912935	-0.625470193	0.505979299	0.204082925	-0.129462151	0.254224372	0.192943957	0.108331936	0.080808621	0.036587617	0.008256125	0.739070204	0.783141421	Bacteria.Firmicutes.Clostridia.Clostridiales.Lachnospiraceae.Roseburia	PRNP
327969	ENSG00000171867	rs2756271	0.094794048	0.048255499	0.912019081	0.629622997	-0.404934319	0.361543442	-0.01829173	0.058572817	0.238903023	0.179652803	0.164914254	0.120889048	0.071611477	0.01769262	0.998170326	0.999513539	Bacteria.Firmicutes.Clostridia.Clostridiales.Lachnospiraceae.Dorea	PRNP
327970	ENSG00000171867	rs2756271	0.469477752	0.248757092	0.572085218	0.712230713	-0.244777487	0.285305683	0.08334616	-0.041079338	0.336452578	0.245182537	0.146783235	0.110889251	0.4020352	0.150818576	0.893986646	0.929055958	Bacteria.Firmicutes.Clostridia.Clostridiales.Lachnospiraceae..Eubacterium..xylanophilum.group	PRNP
327971	ENSG00000171867	rs2756271	0.086917402	0.041818468	0.539190443	0.742870243	-0.399050577	0.367879273	-0.053722935	0.021766136	0.22963514	0.177228464	0.087035265	0.066071137	0.059800194	0.015285098	0.95477287	0.969825208	Bacteria.Firmicutes.Negativicutes.Selenomonadales.Veillonellaceae.Dialister	PRNP
327972	ENSG00000171867	rs2756271	0.074806453	0.051369179	0.056975107	0.292062033	-0.412889233	0.36884273	-0.224556743	0.108078287	0.228081683	0.185869172	0.115904985	0.101759218	0.06856817	0.01804484	0.415198636	0.950702349	Bacteria.Actinobacteria.Actinobacteria.Bifidobacteriales.Bifidobacteriaceae	PRNP
327973	ENSG00000171867	rs2756271	0.754372893	0.529185131	0.146409632	0.242618348	-0.095515437	0.154325693	0.265609282	-0.178689379	0.304011934	0.243957357	0.180730557	0.151555984	0.424948403	0.208458847	0.867267722	0.989731238	Bacteria.Actinobacteria.Coriobacteriia.Coriobacteriales.Coriobacteriaceae	PRNP
327974	ENSG00000171867	rs2756271	0.033425628	0.023128092	0.178648278	0.289475972	-0.539586101	0.432159862	-0.16162015	0.098476894	0.248387679	0.185834642	0.118891274	0.092219285	0.066137472	0.017719392	0.784523155	0.924960833	Bacteria.Firmicutes.Clostridia.Clostridiales.Ruminococcaceae.Ruminococcus.2	PRNP
327975	ENSG00000171867	rs2756271	0.142921066	0.049508648	0.723325548	0.986216865	-0.350992801	0.355472348	0.036785386	0.001329397	0.236729911	0.177648081	0.103466015	0.076661907	0.116882199	0.02420538	0.999550314	0.999283125	Bacteria.Proteobacteria.Gammaproteobacteria.Pseudomonadales	PRNP
327976	ENSG00000171867	rs2756271	0.543945288	0.198295073	0.966710407	0.545883262	-0.350211057	0.642106298	-0.004434039	-0.056570457	0.574100568	0.494119995	0.105841776	0.093185107	0.90140863	0.490458976	0.998912436	0.986958301	Bacteria.Bacteroidetes.Bacteroidia.Bacteroidales	PRNP
327977	ENSG00000171867	rs2756271	0.049607262	0.022152482	0.031987971	0.048959693	-0.44378489	0.400216968	-0.253478544	0.167558126	0.22188133	0.170813286	0.115691084	0.083529187	0.045383666	0.008820941	0.559861177	0.712909627	Bacteria.Proteobacteria.Gammaproteobacteria.Pasteurellales.Pasteurellaceae	PRNP
327978	ENSG00000171867	rs2756271	0.039012829	0.013399234	0.266616025	0.150867521	-0.542014453	0.540935763	-0.144591607	0.14855248	0.257368033	0.212852145	0.129056888	0.102214447	0.098430495	0.016510957	0.999550585	0.883018795	Bacteria.Firmicutes.Clostridia.Clostridiales.Lachnospiraceae.Lachnospiraceae.ND3007.group	PRNP
327979	ENSG00000171867	rs2756271	0.090582709	0.043047918	0.415948683	0.38391986	-0.39096243	0.360907376	0.08661811	-0.071390792	0.227638715	0.174940609	0.105809783	0.081446825	0.06659435	0.014508107	0.996546716	0.994860843	Bacteria.Firmicutes.Clostridia.Clostridiales.Ruminococcaceae.Ruminococcaceae.UCG.002	PRNP
327980	ENSG00000171867	rs2756271	0.870052453	0.655356612	0.066601015	0.18048607	0.052823513	0.105001321	-0.177841745	0.096499698	0.321644624	0.234185904	0.095347821	0.071291886	0.536987171	0.239029924	0.932672331	0.965530807	Bacteria.Proteobacteria.Gammaproteobacteria.Enterobacteriales.Enterobacteriaceae	PRNP
327981	ENSG00000171867	rs2756271	0.138776557	0.052415408	0.332668646	0.563674687	-0.344453428	0.349863966	0.093653812	-0.044352481	0.229868539	0.177116925	0.095964838	0.076427569	0.11251688	0.023422836	0.727387002	0.955996734	Bacteria.Firmicutes.Negativicutes.Selenomonadales.Acidaminococcaceae.Phascolarctobacterium	PRNP
327982	ENSG00000171867	rs2756271	0.122587417	0.087773234	0.789818544	0.591946932	-0.371103001	0.31873761	-0.048316982	0.069843693	0.237269931	0.183926775	0.180536329	0.129666558	0.100404824	0.029764928	0.750843209	0.955303348	Bacteria.Firmicutes.Bacilli.Lactobacillales.Streptococcaceae	PRNP
327983	ENSG00000171867	rs2756271	0.045368597	0.020319947	0.027653364	0.045531429	-0.452461098	0.405946377	-0.258748508	0.16916065	0.221808286	0.170721917	0.114895962	0.082991505	0.041949643	0.00849723	0.5628659	0.73241403	Bacteria.Proteobacteria.Gammaproteobacteria.Pasteurellales.Pasteurellaceae.Haemophilus	PRNP
327984	ENSG00000171867	rs2756271	0.087683872	0.054432667	0.285478311	0.082282779	-0.383519431	0.334368093	0.11420016	-0.149041327	0.221245215	0.170750712	0.106052551	0.084468875	0.073083372	0.020282282	0.999334555	0.964883497	Bacteria.Firmicutes.Erysipelotrichia.Erysipelotrichales.Erysipelotrichaceae.Erysipelotrichaceae.UCG.003	PRNP
327985	ENSG00000171867	rs2756271	0.019289012	0.012515779	0.096447896	0.16427256	-0.6384075	0.518328697	0.165808025	-0.110015058	0.266151878	0.201879177	0.098322845	0.07822009	0.043180792	0.013325993	0.943988959	0.826403528	Bacteria.Proteobacteria.Betaproteobacteria.Burkholderiales.Alcaligenaceae	PRNP
327986	ENSG00000171867	rs2756271	0.064368974	0.058400489	0.391183719	0.670172895	-0.630551688	0.464045937	0.135684194	-0.05090499	0.335201759	0.240924958	0.157197512	0.118986151	0.125275286	0.051617912	0.998793879	0.998019463	Bacteria.Firmicutes.Clostridia.Clostridiales.Lachnospiraceae.Blautia	PRNP
327987	ENSG00000171867	rs2756271	0.925218165	0.701368495	0.057820421	0.099659935	0.0293088	0.087305187	-0.181788904	0.116413517	0.311060646	0.226681394	0.094157997	0.06970954	0.471834828	0.239275005	0.998302481	0.99762474	Bacteria.Proteobacteria.Gammaproteobacteria.Enterobacteriales.Enterobacteriaceae.Escherichia.Shigella	PRNP
327988	ENSG00000171867	rs2756271	0.12852314	0.084213211	0.643828439	0.324920367	-0.350673057	0.31074629	-0.048070445	0.079624891	0.227820058	0.17724655	0.103491767	0.080283708	0.08177997	0.025489287	0.94253553	0.990835033	Bacteria.Bacteroidetes.Bacteroidia.Bacteroidales.Porphyromonadaceae.Parabacteroides	PRNP
327989	ENSG00000171867	rs2756271	0.071673031	0.427878355	0.00014546	0.00201455	0.575407696	-0.172812214	0.408691289	-0.236034325	0.314324691	0.216625388	0.101342611	0.073394707	0.163257826	0.32855489	0.054400465	0.297759705	Bacteria.Firmicutes.Erysipelotrichia.Erysipelotrichales.Erysipelotrichaceae.Holdemanella	PRNP
327990	ENSG00000171867	rs2756271	0.840761387	0.718235598	0.05212395	0.183914314	0.064946499	0.094968919	0.305855754	-0.174297889	0.321974493	0.262079407	0.154640893	0.129795098	0.516366922	0.292172753	0.998330087	0.999834196	Bacteria.Actinobacteria.Coriobacteriia.Coriobacteriales.Coriobacteriaceae.Collinsella	PRNP
327991	ENSG00000171867	rs2756271	0.167791185	0.08726962	0.858075749	0.991368754	-0.454406604	0.385113292	0.022700597	0.000990851	0.325815982	0.221867687	0.126448326	0.091247553	0.169387334	0.043119081	0.99786128	0.999552428	Bacteria.Firmicutes.Clostridia.Clostridiales.Lachnospiraceae.Anaerostipes	PRNP
327992	ENSG00000171867	rs2756271	0.117938673	0.06160099	0.657995473	0.608519366	-0.370605193	0.341154437	0.036100727	-0.03390499	0.233944954	0.179411794	0.081180964	0.06588017	0.078514333	0.026068983	0.99994518	0.999865593	Bacteria.Bacteroidetes.Bacteroidia.Bacteroidales.Prevotellaceae	PRNP
327993	ENSG00000171867	rs2756271	0.021465071	0.016501508	0.101066195	0.154665901	-0.967955275	0.72575833	-0.316828999	0.209500903	0.410889448	0.294970821	0.19052315	0.145512441	0.123242766	0.043228514	0.849002029	0.895971022	Bacteria.Firmicutes.Clostridia.Clostridiales.Ruminococcaceae.Anaerotruncus	PRNP
327994	ENSG00000171867	rs2756271	0.071121542	0.02552986	0.370454321	0.267190921	-0.517909535	0.461891437	-0.128166876	0.118275787	0.28235132	0.202134816	0.142126962	0.105696566	0.10091435	0.018949249	0.911591624	0.852708935	Bacteria.Firmicutes.Clostridia.Clostridiales.Ruminococcaceae.Ruminococcaceae.UCG.005	PRNP
327995	ENSG00000171867	rs2756271	0.662458922	0.482845169	0.176001253	0.190763955	-0.129585981	0.162355948	0.173303038	-0.127243226	0.295523878	0.230056809	0.126698209	0.096257613	0.421663495	0.183840222	0.974916192	0.944015052	Bacteria.Firmicutes.Clostridia.Clostridiales.Ruminococcaceae.Ruminococcus.1	PRNP
327996	ENSG00000171867	rs2756271	0.083171502	0.072429425	0.504028701	0.708931493	-0.518691893	0.413253501	-0.074612433	0.031788044	0.294838762	0.226361275	0.111056361	0.084789089	0.134475275	0.053675868	0.896240559	0.929363147	Bacteria.Firmicutes.Clostridia.Clostridiales.Lachnospiraceae.Lachnospiraceae.UCG.010	PRNP
327997	ENSG00000171867	rs2756271	0.0555228	0.029492345	0.367146919	0.408003504	-0.487527004	0.424204351	-0.118429141	0.083785441	0.250115855	0.190638927	0.130419013	0.100616072	0.068472681	0.011039628	0.999417824	0.997023453	Bacteria.Firmicutes.Clostridia.Clostridiales.Christensenellaceae.Christensenellaceae.R.7.group	PRNP
327998	ENSG00000171867	rs2756271	0.628268164	0.482859162	0.500066312	0.468342747	-0.187322002	0.198865052	-0.119546788	0.096028745	0.385089303	0.281798899	0.176291519	0.131655921	0.562523496	0.309613608	0.995261573	0.98026227	Bacteria.Firmicutes.Clostridia.Clostridiales.Lachnospiraceae.Lachnospiraceae.UCG.008	PRNP
327999	ENSG00000171867	rs2756271	0.544640941	0.541433712	0.211668445	0.139213718	-0.16885889	0.139186554	0.138277785	-0.140410337	0.277290295	0.226748756	0.109637878	0.09380731	0.261846825	0.16129996	0.998970432	0.998994847	Bacteria.Firmicutes.Erysipelotrichia.Erysipelotrichales.Erysipelotrichaceae.Erysipelatoclostridium	PRNP
328000	ENSG00000171867	rs2756271	0.131136328	0.066474915	0.453324761	0.357520544	-0.659272465	0.587990403	-0.129869204	0.123744631	0.431284694	0.315094428	0.172161372	0.133549848	0.185207805	0.065670483	0.963485106	0.971945944	Bacteria.Firmicutes.Bacilli.Lactobacillales.Carnobacteriaceae.Granulicatella	PRNP
328001	ENSG00000171867	rs2756271	0.867605449	0.476595435	0.740384991	0.904961371	-0.133948355	0.419581427	-0.062281514	-0.016456749	0.800402826	0.586112142	0.187177595	0.137304411	0.835835933	0.641550111	0.921846173	0.99665811	Bacteria.Proteobacteria	PRNP
328002	ENSG00000171867	rs2756271	0.019312322	0.004512914	0.08847453	0.036337396	-0.683088314	0.624179576	0.218015599	-0.208518382	0.284836529	0.212263735	0.12608947	0.097590994	0.054539139	0.006090653	0.993501001	0.712459248	Bacteria.Firmicutes.Erysipelotrichia.Erysipelotrichales	PRNP
328003	ENSG00000171867	rs2756271	0.268794345	0.190602595	0.954728418	0.860346424	-0.425958303	0.34645714	-0.007727222	-0.016922372	0.38194509	0.261993102	0.135598295	0.095811403	0.377318812	0.139951474	0.999028109	0.997798285	Bacteria.Actinobacteria.Actinobacteria.Micrococcales.Micrococcaceae	PRNP
328004	ENSG00000171867	rs2756271	0.773050021	0.555515156	0.965674481	0.844101463	-0.331318646	0.521780417	-0.008501855	-0.030476828	1.144159404	0.880585614	0.196813352	0.154371405	0.987348183	0.747549972	0.996576058	0.872796434	Bacteria.Firmicutes.Clostridia.Clostridiales	PRNP
328005	ENSG00000171867	rs2756271	0.497055167	0.314354896	0.599062874	0.736871663	-0.247254131	0.288818737	0.072836353	-0.035777059	0.362060666	0.284872151	0.137869216	0.106031479	0.485502346	0.215622969	0.800817534	0.896476225	Bacteria.Firmicutes.Erysipelotrichia.Erysipelotrichales.Erysipelotrichaceae.Faecalitalea	PRNP
328006	ENSG00000171867	rs2756271	0.028435312	0.019361813	0.152628519	0.259544395	-0.59216165	0.485055813	0.168370768	-0.100537882	0.264308348	0.202346453	0.11635808	0.088404119	0.045531922	0.011374307	0.997528932	0.993985312	Bacteria.Bacteroidetes.Bacteroidia.Bacteroidales.Rikenellaceae.Alistipes	PRNP
328007	ENSG00000171867	rs2756271	0.993498173	0.55623076	0.048632273	0.08961726	-0.002409426	0.124487778	0.283040351	-0.183958957	0.294556341	0.210474355	0.140887391	0.106782349	0.543544698	0.223840007	0.950146129	0.992258538	Bacteria.Firmicutes.Clostridia.Clostridiales.Ruminococcaceae.Ruminiclostridium.9	PRNP
328008	ENSG00000171867	rs2756271	0.18669348	0.094731762	0.578599576	0.482238606	-0.581483823	0.545474824	0.081413437	-0.082201634	0.435799312	0.321757053	0.1458511	0.116317069	0.484634921	0.173593507	0.996108676	0.996850396	Bacteria.Firmicutes.Clostridia.Clostridiales.Lachnospiraceae..Ruminococcus..gnavus.group	PRNP
328009	ENSG00000171867	rs2756271	0.593782405	0.311895442	0.233130678	0.27126659	-0.159920492	0.220142973	0.195015578	-0.128553044	0.29837692	0.21602548	0.162057452	0.115872024	0.461507295	0.158005052	0.998768023	0.949258587	Bacteria.Firmicutes.Clostridia.Clostridiales.Ruminococcaceae.Ruminococcaceae.NK4A214.group	PRNP
328010	ENSG00000171867	rs2756271	0.397309352	0.118993487	0.024749276	0.145692093	-0.197119239	0.290559241	0.284259881	-0.149607379	0.231367614	0.183951868	0.123708201	0.101614579	0.30562073	0.056124668	0.600835836	0.961152204	Bacteria.Bacteroidetes.Bacteroidia.Bacteroidales.Porphyromonadaceae.Odoribacter	PRNP
328011	ENSG00000171867	rs2756271	0.599045517	0.269051058	0.074166135	0.148843725	-0.13819516	0.220763368	-0.29358292	0.179903227	0.261572012	0.198059603	0.161809999	0.123162811	0.419421216	0.114852766	0.925664213	0.949592213	Bacteria.Actinobacteria	PRNP
328012	ENSG00000171867	rs2756271	0.546074804	0.22479703	0.010559766	0.040615845	-0.142778089	0.217008877	-0.314241701	0.188649145	0.235302294	0.17709903	0.119394882	0.090328398	0.236151407	0.068187044	0.715807102	0.749016864	Bacteria.Firmicutes.Clostridia.Clostridiales.Lachnospiraceaencultured	PRNP
328013	ENSG00000171867	rs2756271	0.034873117	0.013021892	0.276585581	0.154623612	-0.544675356	0.566196286	-0.105358871	0.12548447	0.252833739	0.221834073	0.096034209	0.087148313	0.068095718	0.012476312	0.99830237	0.997282036	Bacteria.Firmicutes.Clostridia.Clostridiales.Clostridiaceae.1.Clostridium.sensu.stricto.1	PRNP
328014	ENSG00000171867	rs2756271	0.262888807	0.271477602	0.633818228	0.429507135	-0.302110341	0.235497359	-0.088575608	0.099701008	0.267536771	0.212361234	0.185079573	0.125422071	0.242965732	0.123236588	0.782124823	0.982679299	Bacteria.Firmicutes.Bacilli	PRNP
328015	ENSG00000171867	rs2756271	0.188263156	0.197547138	0.631211018	0.82609973	-0.579114423	0.423844633	0.059148504	-0.020661136	0.435591089	0.325610724	0.122646494	0.093666944	0.469706247	0.28611485	0.857991857	0.912871197	Bacteria.Firmicutes.Clostridia.Clostridiales.Lachnospiraceae..Eubacterium..rectale.group	PRNP
328016	ENSG00000171867	rs2756271	0.04189794	0.025399449	0.20650445	0.23692507	-0.752691734	0.604616741	-0.164435996	0.115605773	0.362759851	0.264351042	0.128890358	0.096858428	0.149546459	0.046901775	0.984987993	0.971423926	Bacteria.Proteobacteria.Deltaproteobacteria.Desulfovibrionales.Desulfovibrionaceae.Desulfovibrio	PRNP
328017	ENSG00000171867	rs2756271	0.039565939	0.018035355	0.22346741	0.207583405	-0.542907235	0.473133527	0.120592721	-0.093428214	0.258542139	0.195075884	0.09812943	0.073408424	0.066104422	0.015746905	0.999507593	0.935584968	Bacteria.Firmicutes.Clostridia.Clostridiales.Lachnospiraceae.Lachnoclostridium	PRNP
328018	ENSG00000171867	rs2756271	0.268767985	0.127023753	0.789697038	0.693597743	-0.482140173	0.436858738	-0.048490302	0.045208015	0.4322978	0.28267753	0.18107668	0.114246305	0.260204829	0.111666882	0.998201428	0.99782309	Bacteria.Firmicutes.Bacilli.Bacillales.Staphylococcaceae.Staphylococcus	PRNP
328019	ENSG00000171867	rs2756271	0.054747	0.029066363	0.359210088	0.400061499	-0.488210631	0.424559984	-0.121096455	0.085189995	0.249646538	0.190278315	0.131155021	0.100579679	0.066885927	0.011077328	0.999989953	0.995249858	Bacteria.Firmicutes.Clostridia.Clostridiales.Christensenellaceae	PRNP
328020	ENSG00000171867	rs2756271	0.01876019	0.014195876	0.100300611	0.147626996	-0.688534147	0.581867566	0.17828113	-0.133057479	0.285730129	0.230983108	0.106962459	0.090814746	0.065081409	0.016652369	0.951961461	0.835858672	Bacteria.Proteobacteria.Betaproteobacteria	PRNP
328021	ENSG00000171867	rs2756271	0.008242656	0.005715046	0.010422246	0.074937019	-0.628004317	0.49891521	-0.265487928	0.128022449	0.230533255	0.174632367	0.100682539	0.070752646	0.01639824	0.003320116	0.357465889	0.834704795	Bacteria.Fusobacteria.Fusobacteriia.Fusobacteriales.Fusobacteriaceae.Fusobacterium	PRNP
328022	ENSG00000171867	rs2756271	0.544948432	0.516649275	0.88536371	0.901028189	-0.509234066	0.442550143	0.023832087	-0.017127108	0.836876012	0.678731679	0.164663808	0.137190387	0.88154005	0.645178134	0.887512431	0.875822249	Bacteria.Firmicutes.Clostridia.Clostridiales.Lachnospiraceae	PRNP
328023	ENSG00000171867	rs2756271	0.050079312	0.031744922	0.306240034	0.393461464	-0.519589709	0.45179161	-0.113017485	0.074979852	0.260334622	0.20590095	0.109604621	0.087289557	0.059569407	0.0165964	0.799177907	0.968614954	Bacteria.Firmicutes.Clostridia.Clostridiales.Peptostreptococcaceae.Intestinibacter	PRNP
328024	ENSG00000171867	rs2756271	0.142713603	0.056017768	0.886055423	0.99960893	-0.370402646	0.357615663	0.01415911	3.52E-05	0.249689229	0.183849023	0.0984281	0.07159661	0.137699141	0.034343327	0.999305535	0.999772602	Bacteria.Proteobacteria.Gammaproteobacteria.Pseudomonadales.Pseudomonadaceae.Pseudomonas	PRNP
328025	ENSG00000171867	rs2756271	0.476343933	0.210075288	0.976979367	0.623233598	-0.391848334	0.557841335	0.003032248	-0.042584321	0.547058503	0.440742242	0.104684126	0.0862745	0.82899934	0.447616018	0.99911693	0.98634337	Bacteria.Bacteroidetes.Bacteroidia.Bacteroidales.Bacteroidaceae.Bacteroides	PRNP
328026	ENSG00000171867	rs2756271	0.078459998	0.042258252	0.192492942	0.195985718	-0.403653841	0.360840011	-0.161189973	0.123460021	0.225829754	0.174221826	0.122419616	0.094511441	0.060116999	0.017712229	0.941705538	0.902865961	Bacteria.Firmicutes.Clostridia.Clostridiales.Lachnospiraceae.Coprococcus.1	PRNP
328027	ENSG00000171867	rs2756271	0.31473262	0.137255295	0.464269917	0.875635392	-0.26531531	0.289062086	-0.090227916	0.014577342	0.261895808	0.19214752	0.122573375	0.092782494	0.178022915	0.037000278	0.871043417	0.998318077	Bacteria.Firmicutes.Clostridia.Clostridiales.Lachnospiraceae..Eubacterium..hallii.group	PRNP
328028	ENSG00000171867	rs2756271	0.307673434	0.1210213	0.914657101	0.612258526	-0.398836593	0.418538295	-0.014403411	0.047852683	0.387949716	0.266456454	0.133888528	0.093962495	0.320374666	0.088101851	0.999814869	0.94190016	Bacteria.Actinobacteria.Actinobacteria.Corynebacteriales.Corynebacteriaceae	PRNP
328029	ENSG00000171867	rs2756271	0.554658908	0.373974471	0.292388506	0.396101772	-0.181300966	0.220244223	0.250103897	-0.159249586	0.305310315	0.246049203	0.235641652	0.186438287	0.348343105	0.159921425	0.802228533	0.994989321	Bacteria.Actinobacteria.Coriobacteriia.Coriobacteriales	PRNP
328030	ENSG00000171867	rs2756271	0.164941038	0.15058493	0.829532107	0.908220317	-0.433161962	0.344768531	-0.026654264	-0.010940424	0.30847101	0.237058032	0.123309773	0.094536508	0.164940127	0.073741502	0.962147432	0.997412515	Bacteria.Proteobacteria.Gammaproteobacteria.Enterobacteriales.Enterobacteriaceae.Citrobacter	PRNP
328031	ENSG00000171867	rs2756271	0.043675283	0.035515047	0.269362053	0.460961749	-0.663302103	0.500640707	-0.207639365	0.10423509	0.322513518	0.233238296	0.186407464	0.140554709	0.09032074	0.030403638	0.805594244	0.987554159	Bacteria.Firmicutes.Clostridia.Clostridiales.Family.XIII	PRNP
328032	ENSG00000171903	rs12985091	0.791928421	0.451581561	0.204199244	0.169796061	0.145029784	-0.367413731	0.115789865	-0.113071637	0.547532879	0.485180112	0.09029375	0.081462003	0.999415694	0.823423471	0.990344402	0.912634596	Bacteria.Firmicutes	CYP4F11
328033	ENSG00000171903	rs12985091	2.79E-07	1.65E-10	0.210417858	0.336865909	0.718734642	-0.951456571	-0.089925106	0.058557179	0.125617174	0.125929552	0.071102539	0.060529226	4.14E-05	4.12E-08	0.816998542	0.978883571	Bacteria.Firmicutes.Clostridia.Clostridiales.Family.XIII.Family.XIII.AD3011.group	CYP4F11
328034	ENSG00000171903	rs12985091	1.03E-12	6.53E-19	0.714481343	0.826801611	0.822223502	-1.029185703	0.020515643	-0.009300844	0.093554058	0.082953168	0.055837039	0.042338941	4.49E-10	2.87E-16	0.667510129	0.910444892	Bacteria.Firmicutes.Bacilli.Lactobacillales	CYP4F11
328035	ENSG00000171903	rs12985091	6.09E-08	4.59E-09	0.586920131	0.189861089	0.78674265	-0.891904008	-0.030223122	0.08195533	0.128862072	0.132234485	0.055355675	0.06187018	3.21E-05	9.07E-07	0.992882645	0.998920199	Bacteria.Firmicutes.Clostridia.Clostridiales.Lachnospiraceae..Eubacterium..ventriosum.group	CYP4F11
328036	ENSG00000171903	rs12985091	1.83E-14	9.51E-19	0.017558788	0.288197774	0.989308889	-1.104250622	-0.094194504	0.037421201	0.101151656	0.089728243	0.038668031	0.034949745	2.80E-11	5.12E-16	0.999507593	0.935584968	Bacteria.Firmicutes.Clostridia.Clostridiales.Lachnospiraceae.Lachnoclostridium	CYP4F11
328037	ENSG00000171903	rs12985091	0.000561943	2.78E-07	0.263056862	0.655255315	0.656837255	-0.959944432	0.065767732	-0.025163866	0.181168688	0.16776214	0.058261964	0.056105663	0.065867645	0.000136404	0.99967607	0.999141757	Bacteria.Firmicutes.Negativicutes.Selenomonadales	CYP4F11
328038	ENSG00000171903	rs12985091	7.58E-15	5.19E-19	0.518176361	0.878656181	0.843799507	-1.031407959	0.021184701	-0.00532117	0.084388096	0.082721704	0.032609666	0.034718537	4.98E-12	2.11E-16	0.700305493	0.999675186	Bacteria.Firmicutes.Negativicutes.Selenomonadales.Acidaminococcaceae	CYP4F11
328039	ENSG00000171903	rs12985091	8.46E-08	1.69E-10	0.689868442	0.465986342	0.793237585	-0.957621544	0.017313678	-0.025383318	0.13170468	0.126841765	0.043198753	0.034616291	2.59E-05	1.28E-07	0.887533617	0.995251343	Bacteria.Proteobacteria.Gammaproteobacteria	CYP4F11
328040	ENSG00000171903	rs12985091	1.24E-12	3.03E-19	0.557313139	0.635115217	0.814182293	-1.020846131	0.022056805	-0.015565543	0.093121854	0.080937761	0.037394672	0.032649309	3.19E-10	3.25E-16	0.890353541	0.996677764	Bacteria.Bacteroidetes.Bacteroidia.Bacteroidales.Porphyromonadaceae	CYP4F11
328041	ENSG00000171903	rs12985091	1.28E-10	9.10E-17	0.119656005	0.205064997	0.997341127	-1.136835653	0.08344827	-0.055506955	0.130916619	0.102270706	0.052927347	0.043368589	1.19E-07	1.29E-13	0.988161388	0.950695192	Bacteria.Firmicutes.Bacilli.Lactobacillales.Carnobacteriaceae	CYP4F11
328042	ENSG00000171903	rs12985091	3.59E-14	5.07E-20	0.959320395	0.689465165	0.838834513	-1.036066551	0.003428125	0.026541025	0.087261253	0.0791061	0.066954912	0.066130761	6.98E-12	1.67E-17	0.981548791	0.962141134	Bacteria.Firmicutes.Clostridia.Clostridiales.Ruminococcaceae.Ruminiclostridium.5	CYP4F11
328043	ENSG00000171903	rs12985091	1.62E-08	2.14E-09	0.403789753	0.051429818	0.761350244	-0.842783727	-0.034533474	0.084821828	0.118318785	0.121581702	0.041097979	0.042755311	4.11E-06	4.79E-07	0.996423631	0.938343963	Bacteria.Bacteroidetes.Bacteroidia.Bacteroidales.Prevotellaceae.Prevotella.7	CYP4F11
328044	ENSG00000171903	rs12985091	6.71E-09	7.16E-14	0.775507975	0.862200879	0.815013639	-1.045611825	0.012439324	0.006757246	0.122524323	0.110730315	0.043441173	0.038778602	1.45E-06	2.50E-11	0.949083102	0.921763673	Bacteria.Firmicutes.Negativicutes.Selenomonadales.Veillonellaceae	CYP4F11
328045	ENSG00000171903	rs12985091	1.30E-08	1.54E-12	0.66617169	0.624283448	0.879034247	-1.00193429	0.022541868	0.020923794	0.135488645	0.115277406	0.05201738	0.042519628	3.87E-06	7.49E-10	0.997152221	0.990360691	Bacteria.Firmicutes.Clostridia.Clostridiales.Family.XI	CYP4F11
328046	ENSG00000171903	rs12985091	5.05E-10	7.02E-15	0.828088132	0.886398625	0.821291839	-1.024743772	0.011311271	-0.006964298	0.112753799	0.102291207	0.051882393	0.048560117	7.47E-08	2.99E-12	0.999513786	0.974686324	Bacteria.Firmicutes.Erysipelotrichia.Erysipelotrichales.Erysipelotrichaceae	CYP4F11
328047	ENSG00000171903	rs12985091	1.64E-11	9.01E-18	0.890907113	0.613379601	0.851222449	-1.021559594	0.004662617	0.014639578	0.104883953	0.087206989	0.033863922	0.028836997	4.55E-09	5.22E-15	0.998735039	0.999709092	Bacteria.Bacteroidetes.Bacteroidia.Bacteroidales.Prevotellaceae.Prevotella.9	CYP4F11
328048	ENSG00000171903	rs12985091	7.05E-15	1.41E-20	0.946463141	0.595838862	0.839709977	-1.046679161	-0.003471597	-0.023892652	0.08382877	0.077826282	0.051503618	0.04482858	3.11E-12	4.44E-18	0.998239218	0.990525521	Bacteria.Firmicutes.Clostridia.Clostridiales.Ruminococcaceae.Flavonifractor	CYP4F11
328049	ENSG00000171903	rs12985091	6.08E-12	3.50E-18	0.001108514	0.001777098	1.29005456	-1.326232833	0.187183839	-0.127146447	0.154362112	0.110870845	0.054874362	0.039031888	1.59E-08	6.67E-15	0.837371111	0.882699919	Bacteria.Proteobacteria.Betaproteobacteria.Neisseriales.Neisseriaceae	CYP4F11
328050	ENSG00000171903	rs12985091	3.01E-14	3.04E-20	0.584502272	0.592313242	0.827852347	-1.028877601	0.020498426	-0.019779654	0.085729487	0.077724685	0.037302315	0.036757843	1.16E-11	1.09E-17	0.972085394	0.961745829	Bacteria.Proteobacteria.Deltaproteobacteria.Desulfovibrionales.Desulfovibrionaceae	CYP4F11
328051	ENSG00000171903	rs12985091	1.74E-08	4.60E-15	0.539010644	0.478603625	0.784055297	-0.991415147	0.027679182	-0.02742968	0.122182527	0.097929638	0.044822473	0.038492265	2.06E-06	1.63E-12	0.99514452	0.969189617	Bacteria.Firmicutes.Clostridia.Clostridiales.Ruminococcaceae.Subdoligranulum	CYP4F11
328052	ENSG00000171903	rs12985091	4.01E-14	4.17E-20	0.631230702	0.752681839	0.82756293	-1.028675142	0.018375843	-0.011748206	0.086335081	0.078224782	0.038105155	0.037128439	1.74E-11	1.52E-17	0.908811353	0.953661219	Bacteria.Proteobacteria.Deltaproteobacteria	CYP4F11
328053	ENSG00000171903	rs12985091	2.72E-09	2.29E-12	0.46189404	0.116876299	0.781888825	-0.914672805	-0.034038105	0.067520885	0.113759052	0.106428648	0.045994324	0.042497016	8.12E-07	9.55E-10	0.99946547	0.972078348	Bacteria.Firmicutes.Erysipelotrichia.Erysipelotrichales.Erysipelotrichaceae..Clostridium..innocuum.group	CYP4F11
328054	ENSG00000171903	rs12985091	1.76E-13	4.88E-20	0.886907424	0.938058095	0.831513814	-1.034488544	0.007923269	0.003288817	0.090166502	0.078923541	0.055497045	0.042160254	6.59E-11	2.01E-17	0.761147607	0.92674813	Bacteria.Firmicutes.Bacilli.Lactobacillales.Streptococcaceae.Streptococcus	CYP4F11
328055	ENSG00000171903	rs12985091	1.08E-10	3.40E-15	0.643384352	0.443570076	0.80415894	-0.988337814	0.017703669	-0.022411776	0.105005798	0.096902483	0.038063483	0.029075606	2.51E-08	1.98E-12	0.998302481	0.99762474	Bacteria.Proteobacteria.Gammaproteobacteria.Enterobacteriales.Enterobacteriaceae.Escherichia.Shigella	CYP4F11
328056	ENSG00000171903	rs12985091	0.035800547	0.010028561	0.128859105	0.032848774	0.503264612	-0.583680699	0.074367052	-0.102421926	0.234836199	0.220146742	0.048356914	0.04698797	0.516590848	0.167117174	0.956359196	0.786917209	Bacteria.Firmicutes.Clostridia.Clostridiales.Ruminococcaceae	CYP4F11
328057	ENSG00000171903	rs12985091	0.030240585	0.026050111	0.152729973	0.039175335	0.519482884	-0.551092677	0.061886714	-0.091781898	0.23456487	0.242052074	0.042779561	0.043618705	0.665619168	0.262911059	0.998912436	0.981117471	Bacteria.Bacteroidetes.Bacteroidia.Bacteroidales	CYP4F11
328058	ENSG00000171903	rs12985091	4.62E-11	1.19E-16	0.654272045	0.460231917	0.810411514	-1.000343937	-0.017444059	0.024596212	0.103038732	0.090557359	0.038775027	0.033112343	1.50E-08	6.84E-14	0.998115183	0.993943049	Bacteria.Firmicutes.Clostridia.Clostridiales.Clostridiaceae.1	CYP4F11
328059	ENSG00000171903	rs12985091	3.89E-14	7.62E-18	0.221386341	0.837154899	0.815831838	-1.051837283	0.056962413	-0.009737862	0.085043003	0.089456611	0.046141318	0.04719162	2.18E-11	2.54E-15	0.586211228	0.955521635	Bacteria.Actinobacteria.Actinobacteria	CYP4F11
328060	ENSG00000171903	rs12985091	7.05E-15	6.25E-15	0.043511828	0.983697541	0.929249777	-0.998841711	-0.072762206	-0.000736657	0.0927665	0.099418241	0.035350378	0.035915055	1.31E-11	2.73E-12	0.884056387	0.960154343	Bacteria.Proteobacteria.Betaproteobacteria.Burkholderiales	CYP4F11
328061	ENSG00000171903	rs12985091	1.95E-07	6.80E-06	0.166694283	0.080998867	0.709183497	-0.790988275	-0.08709172	0.135001109	0.122007897	0.161794642	0.062282529	0.076182827	7.64E-05	0.000233443	0.876488529	0.836713991	Bacteria.Firmicutes.Clostridia.Clostridiales.Ruminococcaceae.Anaerotruncus	CYP4F11
328062	ENSG00000171903	rs12985091	1.15E-10	2.54E-15	0.552637924	0.81666869	0.799904823	-1.019546279	-0.024805197	0.010085111	0.104654709	0.099251283	0.041558972	0.043328515	2.84E-08	1.48E-12	0.975125615	0.993947371	Bacteria.Firmicutes.Clostridia.Clostridiales.Ruminococcaceae.Ruminococcus.1	CYP4F11
328063	ENSG00000171903	rs12985091	6.14E-12	9.69E-15	0.207752626	0.927256265	0.929927531	-1.021649714	0.070205279	0.00431627	0.111305571	0.102805125	0.055182487	0.047096783	5.98E-09	3.66E-12	0.999550585	0.98181652	Bacteria.Firmicutes.Clostridia.Clostridiales.Lachnospiraceae.Lachnospiraceae.ND3007.group	CYP4F11
328064	ENSG00000171903	rs12985091	3.90E-11	2.70E-15	0.362082101	0.137561979	0.787429572	-0.953983012	-0.041208547	0.065386112	0.099595783	0.093006434	0.044900835	0.043498434	1.50E-08	9.74E-13	0.901579498	0.906546295	Bacteria.Firmicutes.Clostridia.Clostridiales.Ruminococcaceae.Ruminococcaceae.UCG.003	CYP4F11
328065	ENSG00000171903	rs12985091	1.25E-14	1.56E-20	0.17925978	0.451219389	0.824520214	-1.030897184	-0.041505619	0.022236485	0.08350405	0.076816948	0.030576015	0.029340307	5.23E-12	6.91E-18	0.941114973	0.989405926	Bacteria.Proteobacteria.Betaproteobacteria.Burkholderiales.Alcaligenaceae.Parasutterella	CYP4F11
328066	ENSG00000171903	rs12985091	3.88E-15	4.21E-19	0.002658126	0.098633381	0.805330073	-1.017297536	-0.148392432	0.080019147	0.079218186	0.081225131	0.047516444	0.047767826	1.75E-12	1.31E-16	0.652081045	0.980985352	Bacteria.Firmicutes.Clostridia.Clostridiales.Ruminococcaceaencultured	CYP4F11
328067	ENSG00000171903	rs12985091	4.32E-08	4.57E-13	0.193498203	0.312698913	0.728225331	-0.956723731	-0.071619465	0.052496907	0.117627568	0.10644645	0.054517704	0.051601297	1.21E-05	3.04E-10	0.999274386	0.998480911	Bacteria.Firmicutes.Clostridia.Clostridiales.Ruminococcaceae.Ruminococcaceae.UCG.013	CYP4F11
328068	ENSG00000171903	rs12985091	4.96E-13	7.10E-19	0.073439451	0.301126705	0.96608294	-1.107841945	0.099050708	-0.047458037	0.107725627	0.089452952	0.054451703	0.045536887	2.37E-10	3.76E-16	0.998173674	0.991886968	Bacteria.Firmicutes.Bacilli.Bacillales	CYP4F11
328069	ENSG00000171903	rs12985091	6.76E-14	3.58E-20	0.728079214	0.619259996	0.846013317	-1.039524309	0.014462839	-0.019673653	0.089461106	0.078799449	0.041421567	0.039406028	1.91E-11	1.16E-17	0.743261009	0.886287753	Bacteria.Firmicutes.Clostridia.Clostridiales.Peptostreptococcaceae	CYP4F11
328070	ENSG00000171903	rs12985091	7.71E-10	1.08E-14	0.840024201	0.848710769	0.821853467	-1.021602108	0.010657449	-0.009360082	0.11444644	0.103073919	0.052587813	0.048874103	1.23E-07	5.46E-12	0.993501001	0.954085234	Bacteria.Firmicutes.Erysipelotrichia.Erysipelotrichales	CYP4F11
328071	ENSG00000171903	rs12985091	1.74E-08	1.34E-13	0.985554593	0.951646902	0.835334976	-1.038986319	-0.001140754	-0.003715337	0.130193871	0.11185211	0.062767257	0.061037509	4.07E-06	9.15E-11	0.99997417	0.999834196	Bacteria.Actinobacteria.Coriobacteriia.Coriobacteriales.Coriobacteriaceae.Collinsella	CYP4F11
328072	ENSG00000171903	rs12985091	4.22E-11	1.57E-18	0.018495728	0.103962566	0.727565754	-0.975458184	-0.105347975	0.05762707	0.092250093	0.080124823	0.043615473	0.034953132	6.58E-09	6.93E-16	0.999550314	0.996901429	Bacteria.Proteobacteria.Gammaproteobacteria.Pseudomonadales	CYP4F11
328073	ENSG00000171903	rs12985091	4.21E-06	2.49E-08	0.125137501	0.195747049	0.67256081	-0.883202079	-0.077025867	0.069582101	0.134057551	0.139565403	0.04958901	0.053237883	0.000690031	4.14E-06	0.996483139	0.865911567	Bacteria.Bacteroidetes.Bacteroidia.Bacteroidales.Porphyromonadaceae.Butyricimonas	CYP4F11
328074	ENSG00000171903	rs12985091	4.33E-13	4.49E-18	0.952773775	0.412107423	0.832242472	-1.08721966	-0.002597195	-0.032933289	0.092463373	0.091389236	0.043687455	0.039898879	2.56E-10	2.27E-15	0.948662591	0.924960833	Bacteria.Firmicutes.Clostridia.Clostridiales.Ruminococcaceae.Ruminococcus.2	CYP4F11
328075	ENSG00000171903	rs12985091	3.86E-13	1.38E-19	0.340789068	0.937546688	0.803873884	-1.011853903	0.033944877	-0.002650345	0.089030974	0.078905261	0.035376214	0.033696725	8.86E-11	6.08E-17	0.996033175	0.971102237	Bacteria.Firmicutes.Clostridia.Clostridiales.Lachnospiraceae.Lachnospiraceae.NK4A136.group	CYP4F11
328076	ENSG00000171903	rs12985091	5.13E-11	9.13E-15	0.202810799	0.050201262	0.761905235	-0.925735922	-0.054759901	0.094060551	0.097186106	0.093013131	0.042569574	0.047153778	8.99E-09	1.33E-12	0.898088617	0.762712034	Bacteria.Firmicutes.Clostridia.Clostridiales.Lachnospiraceae..Eubacterium..eligens.group	CYP4F11
328077	ENSG00000171903	rs12985091	6.34E-15	3.96E-20	0.761213355	0.353519451	0.835857654	-1.021555216	-0.011220987	0.032174118	0.08322494	0.077600682	0.036772224	0.034434049	3.73E-12	1.31E-17	0.996546716	0.994860843	Bacteria.Firmicutes.Clostridia.Clostridiales.Ruminococcaceae.Ruminococcaceae.UCG.002	CYP4F11
328078	ENSG00000171903	rs12985091	1.56E-10	3.67E-12	0.689458736	0.997780482	0.812229386	-1.040956543	-0.016514128	-0.000130989	0.10729142	0.122752465	0.041146413	0.04691042	9.03E-08	9.40E-10	0.876281493	0.937640071	Bacteria.Firmicutes.Clostridia.Clostridiales.Ruminococcaceae.Ruminococcaceae.UCG.014	CYP4F11
328079	ENSG00000171903	rs12985091	1.89E-05	1.21E-08	0.081981537	0.022135728	0.635046303	-0.80359256	0.097176394	-0.112028502	0.137695734	0.123511509	0.055019094	0.047807703	0.001493501	1.68E-06	0.995261573	0.911769308	Bacteria.Firmicutes.Clostridia.Clostridiales.Lachnospiraceae.Lachnospiraceae.UCG.008	CYP4F11
328080	ENSG00000171903	rs12985091	1.16E-12	1.06E-17	0.992950442	0.822542298	0.838646484	-1.046095789	0.000571607	-0.013101077	0.095736138	0.089619571	0.064450335	0.058182891	4.76E-10	5.17E-15	0.853730647	0.859047248	Bacteria.Firmicutes.Clostridia.Clostridiales.Ruminococcaceae.Butyricicoccus	CYP4F11
328081	ENSG00000171903	rs12985091	3.59E-14	1.41E-18	0.507700069	0.369336636	0.82405908	-1.009208991	-0.020915226	0.027020388	0.085720099	0.082711964	0.031401851	0.02989316	1.50E-11	5.75E-16	0.99894297	0.998882343	Bacteria.Verrucomicrobia.Verrucomicrobiae.Verrucomicrobiales.Verrucomicrobiaceae.Akkermansia	CYP4F11
328082	ENSG00000171903	rs12985091	5.70E-12	6.48E-16	0.717374768	0.361689397	0.854939442	-0.990141666	0.013129434	0.030466589	0.102109807	0.09326888	0.036117028	0.033169081	2.39E-09	2.76E-13	0.9149833	0.774014348	Bacteria.Firmicutes.Clostridia.Clostridiales.Lachnospiraceae.Tyzzerella	CYP4F11
328083	ENSG00000171903	rs12985091	2.12E-05	1.20E-07	0.646291688	0.194361001	0.764048357	-0.87203808	-0.026746938	0.064710032	0.166840461	0.146919057	0.058015421	0.049354814	0.003002617	1.63E-05	0.998986731	0.998377846	Bacteria.Firmicutes.Clostridia.Clostridiales.Family.XI.Anaerococcus	CYP4F11
328084	ENSG00000171903	rs12985091	3.69E-08	2.94E-12	0.348325235	0.323549297	0.754409643	-0.953776403	-0.050261965	0.049292682	0.121091681	0.111767211	0.053211657	0.04955885	7.51E-06	1.41E-09	0.998768023	0.966036633	Bacteria.Firmicutes.Clostridia.Clostridiales.Ruminococcaceae.Ruminococcaceae.NK4A214.group	CYP4F11
328085	ENSG00000171903	rs12985091	9.76E-11	1.73E-16	0.733838944	0.888496103	0.815295007	-1.030027984	0.020938271	-0.006692755	0.106109215	0.094053397	0.061319085	0.04755064	3.20E-08	1.03E-13	0.804477354	0.986780222	Bacteria.Firmicutes.Bacilli	CYP4F11
328086	ENSG00000171903	rs12985091	1.65E-14	1.28E-20	0.320616608	0.261936529	0.827840689	-1.0301983	-0.031581299	0.031994203	0.084423217	0.076454289	0.031558544	0.028275755	6.38E-12	5.78E-18	0.99994518	0.999865593	Bacteria.Bacteroidetes.Bacteroidia.Bacteroidales.Prevotellaceae	CYP4F11
328087	ENSG00000171903	rs12985091	3.99E-09	1.59E-14	0.039946822	0.040505621	0.701481256	-0.914616351	0.089799581	-0.081704545	0.103470541	0.093192687	0.042849156	0.03909934	4.49E-07	3.88E-12	0.99786128	0.999462671	Bacteria.Firmicutes.Clostridia.Clostridiales.Lachnospiraceae.Anaerostipes	CYP4F11
328088	ENSG00000171903	rs12985091	4.85E-12	1.09E-18	0.289580365	0.466915215	0.790852655	-1.004807978	0.050299288	-0.030826381	0.094013033	0.081891549	0.047113358	0.042127278	8.53E-10	3.07E-16	0.822670238	0.975707333	Bacteria.Firmicutes.Clostridia.Clostridiales.Lachnospiraceae..Eubacterium..hallii.group	CYP4F11
328089	ENSG00000171903	rs12985091	2.32E-10	1.77E-14	0.718941239	0.409646763	0.808803502	-0.978093205	0.013809061	-0.02447172	0.1082336	0.099929878	0.038207978	0.029491329	5.63E-08	1.08E-11	0.989823427	0.965530807	Bacteria.Proteobacteria.Gammaproteobacteria.Enterobacteriales.Enterobacteriaceae	CYP4F11
328090	ENSG00000171903	rs12985091	3.33E-08	1.21E-12	0.00015092	0.001588308	0.599245181	-0.832325586	-0.169037256	0.141211203	0.095791054	0.095125165	0.042028602	0.042863481	4.91E-06	2.98E-10	0.270537004	0.370618198	Bacteria.Firmicutes.Clostridia.Clostridiales.Lachnospiraceae..Eubacterium..xylanophilum.group	CYP4F11
328091	ENSG00000171903	rs12985091	6.14E-13	4.34E-19	0.615681656	0.735227059	0.867118885	-1.040948239	-0.019829455	-0.012628492	0.09725745	0.083170343	0.039315352	0.037185053	2.26E-10	1.90E-16	0.997528932	0.997707395	Bacteria.Bacteroidetes.Bacteroidia.Bacteroidales.Rikenellaceae.Alistipes	CYP4F11
328092	ENSG00000171903	rs12985091	5.81E-09	1.45E-14	0.393970276	0.352854907	0.770009423	-0.974512515	-0.030977543	0.030125671	0.115147826	0.099063746	0.036102263	0.032196948	1.24E-06	1.02E-11	0.999614985	0.99936283	Bacteria.Firmicutes.Clostridia.Clostridiales.Lachnospiraceae.Tyzzerella.4	CYP4F11
328093	ENSG00000171903	rs12985091	5.89E-05	3.80E-06	0.178633636	0.051322574	0.664702449	-0.770800982	0.048109084	-0.072142574	0.154803963	0.152810753	0.035388872	0.036346979	0.013130616	0.000455349	0.999785669	0.999420701	Bacteria.Firmicutes.Clostridia.Clostridiales.Ruminococcaceae.Faecalibacterium	CYP4F11
328094	ENSG00000171903	rs12985091	2.59E-11	3.27E-17	0.444190294	0.232456073	0.892041116	-1.106286003	0.057198569	-0.08132602	0.111434649	0.097217263	0.074307286	0.067483141	1.61E-08	2.86E-14	0.921368943	0.989731238	Bacteria.Actinobacteria.Coriobacteriia.Coriobacteriales.Coriobacteriaceae	CYP4F11
328095	ENSG00000171903	rs12985091	3.66E-15	4.30E-17	0.059190569	0.909296646	0.906229304	-1.017026294	-0.063722515	0.003702904	0.089014213	0.089933334	0.033190053	0.032378302	6.12E-12	2.74E-14	0.943988959	0.966144169	Bacteria.Proteobacteria.Betaproteobacteria.Burkholderiales.Alcaligenaceae	CYP4F11
328096	ENSG00000171903	rs12985091	3.50E-13	1.29E-13	0.220669833	0.667118075	0.90131477	-0.975958189	-0.047879924	-0.016008255	0.099559436	0.104971063	0.0387234	0.037052416	7.58E-10	3.07E-11	0.951961461	0.931534808	Bacteria.Proteobacteria.Betaproteobacteria	CYP4F11
328097	ENSG00000171903	rs12985091	6.67E-12	1.41E-17	0.883204467	0.943500579	0.846085344	-1.035174111	-0.006910104	-0.003239314	0.101513595	0.08925558	0.046855199	0.045533634	1.68E-09	6.77E-15	0.997851323	0.98555757	Bacteria.Firmicutes.Clostridia.Clostridiales.Lachnospiraceae.Fusicatenibacter	CYP4F11
328098	ENSG00000171903	rs12985091	2.66E-15	5.11E-21	0.142932752	0.568279121	0.865888454	-1.064060577	0.05859174	-0.021615343	0.084388181	0.077491684	0.039518844	0.037692549	1.04E-12	1.73E-18	0.710322366	0.912308565	Bacteria.Proteobacteria.Gammaproteobacteria.Pasteurellales.Pasteurellaceae	CYP4F11
328099	ENSG00000171903	rs12985091	0.03023961	0.026039749	0.152739022	0.039185711	0.519487598	-0.551125938	0.061885034	-0.091774358	0.234565563	0.242049231	0.042779358	0.043617503	0.666774372	0.263171985	0.998947111	0.981145089	Bacteria.Bacteroidetes	CYP4F11
328100	ENSG00000171903	rs12985091	4.36E-07	3.37E-12	0.567355523	0.363814795	0.77273071	-0.964017794	-0.028250518	0.038822426	0.137805156	0.113404361	0.049145214	0.042454894	3.74E-05	4.92E-10	0.98009098	0.997803387	Bacteria.Actinobacteria.Actinobacteria.Micrococcales	CYP4F11
328101	ENSG00000171903	rs12985091	2.24E-13	1.40E-19	0.464537751	0.641415393	0.817870931	-1.035597931	-0.023920876	-0.013824402	0.089266865	0.08077879	0.03251575	0.029547219	7.96E-11	5.39E-17	0.707254878	0.873797844	Bacteria.Proteobacteria.Betaproteobacteria.Burkholderiales.Alcaligenaceae.Sutterella	CYP4F11
328102	ENSG00000171903	rs12985091	4.24E-08	1.82E-12	0.932430801	0.532027941	0.848129278	-0.99242066	0.00381582	0.025282002	0.13689511	0.114727231	0.044833457	0.040243882	8.41E-06	9.75E-10	0.999586829	0.996426659	Bacteria.Firmicutes.Negativicutes.Selenomonadales.Veillonellaceae.Megasphaera	CYP4F11
328103	ENSG00000171903	rs12985091	5.40E-10	8.00E-17	0.155953429	0.326149631	0.749084378	-0.984561959	-0.058722796	0.033582365	0.103070919	0.088309158	0.040916219	0.033947006	9.07E-08	4.17E-14	0.999305535	0.989974535	Bacteria.Proteobacteria.Gammaproteobacteria.Pseudomonadales.Pseudomonadaceae.Pseudomonas	CYP4F11
328104	ENSG00000171903	rs12985091	1.04E-06	7.55E-12	0.250435081	0.111552048	0.720248195	-0.909400831	-0.058930819	0.071573682	0.133798058	0.109507423	0.050824876	0.044377539	0.000101961	3.71E-09	0.999469974	0.986131077	Bacteria.Bacteroidetes.Bacteroidia.Bacteroidales.Porphyromonadaceae.Barnesiella	CYP4F11
328105	ENSG00000171903	rs12985091	3.66E-14	1.31E-18	0.492525228	0.38027046	0.823566882	-1.010376006	-0.021674216	0.026390686	0.085711816	0.082672331	0.031405484	0.02987675	1.42E-11	5.43E-16	0.998409995	0.996467843	Bacteria.Verrucomicrobia	CYP4F11
328106	ENSG00000171903	rs12985091	0.000298145	3.52E-07	0.42065313	0.414364487	0.705441159	-0.916886047	0.051617541	-0.047806716	0.184698711	0.161936836	0.063698076	0.058200092	0.024830391	8.24E-05	0.996108676	0.996850396	Bacteria.Firmicutes.Clostridia.Clostridiales.Lachnospiraceae..Ruminococcus..gnavus.group	CYP4F11
328107	ENSG00000171903	rs12985091	1.23E-15	2.49E-21	0.051184112	0.186943257	0.870805366	-1.049485501	0.088245032	-0.056442248	0.083295111	0.075324523	0.044432516	0.042325552	8.86E-13	9.15E-19	0.405109005	0.942815443	Bacteria.Actinobacteria.Actinobacteria.Bifidobacteriales.Bifidobacteriaceae	CYP4F11
328108	ENSG00000171903	rs12985091	1.79E-12	2.20E-17	0.798264088	0.717573742	0.851287671	-1.053167098	0.010354026	-0.015191785	0.098357874	0.091721536	0.040346407	0.041821028	6.98E-10	1.06E-14	0.998970432	0.998994847	Bacteria.Firmicutes.Erysipelotrichia.Erysipelotrichales.Erysipelotrichaceae.Erysipelatoclostridium	CYP4F11
328109	ENSG00000171903	rs12985091	6.20E-13	4.37E-19	0.616805226	0.735458456	0.867054883	-1.040919404	-0.019763561	-0.012615892	0.097274694	0.083179045	0.039309977	0.037181742	2.28E-10	1.89E-16	0.997466038	0.996556542	Bacteria.Bacteroidetes.Bacteroidia.Bacteroidales.Rikenellaceae	CYP4F11
328110	ENSG00000171903	rs12985091	3.93E-16	8.92E-22	0.009668843	0.004368283	0.906128791	-1.059271972	0.089034233	-0.080810963	0.084349457	0.074474506	0.033408938	0.027374932	1.76E-13	3.08E-19	0.357465889	0.656443425	Bacteria.Fusobacteria.Fusobacteriia.Fusobacteriales.Fusobacteriaceae.Fusobacterium	CYP4F11
328111	ENSG00000171903	rs12985091	5.50E-06	6.17E-13	0.17602141	0.165095946	0.687198683	-0.930088682	0.079778457	-0.065146114	0.13894886	0.104336841	0.058327112	0.046410274	0.000212098	2.14E-10	0.998793879	0.998019463	Bacteria.Firmicutes.Clostridia.Clostridiales.Lachnospiraceae.Blautia	CYP4F11
328112	ENSG00000171903	rs12985091	8.23E-15	1.43E-20	0.860668182	0.827218966	0.839240983	-1.037723697	-0.006660915	-0.008196309	0.084106329	0.077187979	0.037800907	0.037402528	3.29E-12	4.80E-18	0.998880039	0.994081098	Bacteria.Proteobacteria.Deltaproteobacteria.Desulfovibrionales.Desulfovibrionaceae.Bilophila	CYP4F11
328113	ENSG00000171903	rs12985091	1.96E-13	2.12E-17	0.015744736	0.03797328	0.772773674	-0.969451064	-0.100898338	0.079826339	0.084045545	0.08435812	0.040704007	0.037695163	1.02E-10	6.45E-15	0.999989953	0.911237612	Bacteria.Firmicutes.Clostridia.Clostridiales.Christensenellaceae	CYP4F11
328114	ENSG00000171903	rs12985091	2.50E-10	1.01E-11	0.100952276	0.277656987	0.744729992	-0.9629597	-0.085599154	0.05847246	0.099889668	0.11694887	0.051456971	0.053417497	7.33E-08	1.28E-09	0.950146129	0.992258538	Bacteria.Firmicutes.Clostridia.Clostridiales.Ruminococcaceae.Ruminiclostridium.9	CYP4F11
328115	ENSG00000171903	rs12985091	1.61E-12	1.57E-19	0.126365614	0.203128289	0.782797078	-1.003771255	-0.061991495	0.048047657	0.090171352	0.078483888	0.04004202	0.037378159	3.49E-10	6.03E-17	0.574492902	0.853578243	Bacteria.Firmicutes.Clostridia.Clostridiales.Lachnospiraceae.Lachnospira	CYP4F11
328116	ENSG00000171903	rs12985091	8.34E-08	8.88E-14	0.106686418	0.698045788	0.699727802	-1.000289054	-0.076054125	0.017958567	0.11610859	0.106530153	0.046499545	0.046088307	1.95E-05	5.03E-11	0.940017368	0.965866413	Bacteria.Firmicutes.Clostridia.Clostridiales.Ruminococcaceae.Ruminiclostridium.6	CYP4F11
328117	ENSG00000171903	rs12985091	7.79E-14	7.98E-18	0.814749489	0.914288536	0.843695646	-1.029146164	0.007895583	0.003959321	0.089545819	0.087617409	0.033563699	0.036645427	3.86E-11	2.28E-15	0.85789012	0.996905805	Bacteria.Firmicutes.Negativicutes.Selenomonadales.Acidaminococcaceae.Phascolarctobacterium	CYP4F11
328118	ENSG00000171903	rs12985091	3.03E-15	4.95E-21	0.155902456	0.642976791	0.867428128	-1.065563014	0.055317701	-0.01736106	0.084808989	0.077553242	0.038538833	0.037280995	1.16E-12	1.72E-18	0.731310749	0.965535635	Bacteria.Proteobacteria.Gammaproteobacteria.Pasteurellales.Pasteurellaceae.Haemophilus	CYP4F11
328119	ENSG00000171903	rs12985091	1.23E-15	2.49E-21	0.051276157	0.186752549	0.870799579	-1.049473983	0.088220313	-0.056470728	0.083299436	0.075326446	0.044438168	0.042328345	8.93E-13	9.17E-19	0.407876167	0.941859322	Bacteria.Actinobacteria.Actinobacteria.Bifidobacteriales.Bifidobacteriaceae.Bifidobacterium	CYP4F11
328120	ENSG00000171903	rs12985091	0.316821849	0.063005114	0.24509699	0.130335805	0.392912463	-0.580922432	0.086948213	-0.09162592	0.389539391	0.307192385	0.074138146	0.059813388	0.824443457	0.340570255	0.876277026	0.702512358	Bacteria.Firmicutes.Clostridia.Clostridiales.Lachnospiraceae	CYP4F11
328121	ENSG00000171903	rs12985091	1.35E-13	6.74E-20	0.901557107	0.853192554	0.846040741	-1.044123847	-0.006699215	-0.008846635	0.091106711	0.080198516	0.053951429	0.047620674	2.77E-11	2.48E-17	0.997896219	0.999513539	Bacteria.Firmicutes.Clostridia.Clostridiales.Lachnospiraceae.Dorea	CYP4F11
328122	ENSG00000171903	rs12985091	9.00E-07	2.96E-12	0.632127664	0.665120852	0.781152314	-0.993979581	-0.02445037	0.018235613	0.144090291	0.116498194	0.050835416	0.041939544	0.00010301	1.13E-09	0.999028109	0.997798285	Bacteria.Actinobacteria.Actinobacteria.Micrococcales.Micrococcaceae	CYP4F11
328123	ENSG00000171903	rs12985091	7.64E-11	4.21E-16	0.012908677	0.064960363	0.717892939	-0.952718676	-0.111530906	0.07457093	0.092714901	0.08882671	0.043640238	0.03973201	1.76E-08	2.45E-13	0.734081587	0.947317731	Bacteria.Firmicutes.Clostridia.Clostridiales.Ruminococcaceae..Eubacterium..coprostanoligenes.group	CYP4F11
328124	ENSG00000171903	rs12985091	0.006024077	4.02E-06	0.00762651	0.00552929	0.455832939	-0.693432517	0.119477073	-0.110367467	0.1606127	0.13786883	0.043404445	0.038472467	0.106357541	0.000598359	0.672928924	0.789137516	Bacteria.Firmicutes.Clostridia.Clostridiales.Lachnospiraceae..Eubacterium..rectale.group	CYP4F11
328125	ENSG00000171903	rs12985091	1.36E-09	1.80E-17	0.090421884	0.695251983	0.723362423	-0.967102378	0.084866191	-0.015995159	0.102718879	0.083844893	0.049388332	0.040653135	8.16E-08	4.96E-15	0.860962138	0.911550087	Bacteria.Firmicutes.Clostridia.Clostridiales.Lachnospiraceaencultured	CYP4F11
328126	ENSG00000171903	rs12985091	1.86E-13	9.90E-20	0.851844472	0.917515048	0.831257164	-1.032650672	0.010402605	-0.004370873	0.090277318	0.079959995	0.055480788	0.042043129	6.73E-11	3.76E-17	0.758990911	0.955303348	Bacteria.Firmicutes.Bacilli.Lactobacillales.Streptococcaceae	CYP4F11
328127	ENSG00000171903	rs12985091	5.72E-10	5.85E-13	0.74094583	0.180282287	0.870965023	-1.185749615	0.014420104	-0.067331854	0.120071382	0.132822792	0.043434835	0.049719738	4.78E-07	4.87E-10	0.823174607	0.79118316	Bacteria.Firmicutes.Erysipelotrichia.Erysipelotrichales.Erysipelotrichaceae.Faecalitalea	CYP4F11
328128	ENSG00000171903	rs12985091	5.91E-11	9.60E-14	0.015108299	0.002774839	0.712594873	-0.861944812	-0.113809944	0.133250803	0.09129976	0.091984011	0.045616629	0.042867865	1.69E-08	1.37E-11	0.845495631	0.477308629	Bacteria.Firmicutes.Clostridia.Clostridiales.Ruminococcaceae.Ruminococcaceae.UCG.005	CYP4F11
328129	ENSG00000171903	rs12985091	3.84E-10	5.88E-16	0.592577934	0.422910695	0.799991875	-0.99348089	-0.022285055	0.027739583	0.108836072	0.093367357	0.04144349	0.034399449	8.03E-08	3.13E-13	0.99830237	0.997282036	Bacteria.Firmicutes.Clostridia.Clostridiales.Clostridiaceae.1.Clostridium.sensu.stricto.1	CYP4F11
328130	ENSG00000171903	rs12985091	7.06E-15	1.11E-20	0.332160316	0.634245766	0.83444775	-1.035515188	0.033568235	-0.01544331	0.083305399	0.076615708	0.034360169	0.032309717	2.74E-12	7.25E-18	0.934169653	0.990835033	Bacteria.Bacteroidetes.Bacteroidia.Bacteroidales.Porphyromonadaceae.Parabacteroides	CYP4F11
328131	ENSG00000171903	rs12985091	8.48E-15	1.56E-20	0.901332078	0.938793018	0.837637355	-1.035531036	-0.005440856	0.003152383	0.084007315	0.077155374	0.043716908	0.040897495	3.71E-12	6.13E-18	0.999334555	0.999343081	Bacteria.Firmicutes.Erysipelotrichia.Erysipelotrichales.Erysipelotrichaceae.Erysipelotrichaceae.UCG.003	CYP4F11
328132	ENSG00000171903	rs12985091	2.44E-13	3.41E-17	0.021038987	0.039507204	0.773041498	-0.966763718	-0.095553464	0.07780712	0.084566402	0.085036336	0.040422963	0.037041759	1.43E-10	1.02E-14	0.999417824	0.929251586	Bacteria.Firmicutes.Clostridia.Clostridiales.Christensenellaceae.Christensenellaceae.R.7.group	CYP4F11
328133	ENSG00000171903	rs12985091	4.67E-11	1.63E-11	0.23370394	0.38567672	0.774103011	-0.973481353	0.071528639	-0.057190032	0.098454752	0.119912673	0.05951385	0.06548876	3.19E-08	1.42E-09	0.925664213	0.972299477	Bacteria.Actinobacteria	CYP4F11
328134	ENSG00000171903	rs12985091	1.81E-13	9.52E-20	0.662850673	0.83749494	0.855787871	-1.043955964	0.018048088	-0.008082482	0.092878316	0.080767953	0.041210142	0.039252471	7.06E-11	4.22E-17	0.832918966	0.997196001	Bacteria.Firmicutes.Clostridia.Clostridiales.Peptostreptococcaceae.Intestinibacter	CYP4F11
328135	ENSG00000171903	rs12985091	1.20E-14	2.35E-20	0.10608874	0.231257983	0.820202993	-1.021495824	0.069629407	-0.044220525	0.082969621	0.076757697	0.042497351	0.036598459	5.12E-12	1.01E-17	0.420646006	0.83584823	Bacteria.Firmicutes.Negativicutes.Selenomonadales.Veillonellaceae.Veillonella	CYP4F11
328136	ENSG00000171903	rs12985091	3.86E-16	9.33E-22	0.009440054	0.004053968	0.905769885	-1.058077298	0.089259596	-0.081621048	0.084276324	0.074458415	0.033381657	0.02740721	1.73E-13	3.13E-19	0.358164898	0.62297575	Bacteria.Fusobacteria.Fusobacteriia.Fusobacteriales	CYP4F11
328137	ENSG00000171903	rs12985091	8.60E-15	3.08E-20	0.435085368	0.320584041	0.847367651	-1.032563665	-0.034337876	0.041104404	0.085012975	0.078027952	0.043725581	0.041072002	3.37E-12	1.27E-17	0.969052564	0.921764212	Bacteria.Firmicutes.Clostridia.Clostridiales.Lachnospiraceae.Coprococcus.1	CYP4F11
328138	ENSG00000171903	rs12985091	2.60E-11	1.08E-13	0.866488732	0.861977892	0.828833363	-1.051305402	-0.006237059	-0.007612751	0.10354827	0.112533188	0.036954573	0.043616876	1.68E-08	2.27E-11	0.93812823	0.93340069	Bacteria.Firmicutes.Clostridia.Clostridiales.Lachnospiraceae.Lachnospiraceae.UCG.010	CYP4F11
328139	ENSG00000171903	rs12985091	0.000505623	8.03E-05	0.237247168	0.637620419	1.21351282	-1.123397062	-0.100966874	0.029318023	0.331719827	0.267149121	0.084652207	0.061954828	0.09817843	0.033747249	0.865092549	0.99665811	Bacteria.Proteobacteria	CYP4F11
328140	ENSG00000171903	rs12985091	0.70216814	0.273544544	0.182696099	0.104207499	0.188698816	-0.420197949	0.111959435	-0.10841595	0.491325683	0.380568091	0.083138598	0.065806122	0.987348183	0.658203091	0.996576058	0.712338534	Bacteria.Firmicutes.Clostridia.Clostridiales	CYP4F11
328141	ENSG00000171903	rs12985091	2.23E-12	2.56E-18	0.131602499	0.067606043	0.946806574	-1.142822358	0.128249631	-0.136666518	0.110077843	0.094886122	0.084001932	0.073549113	2.01E-09	3.18E-15	0.762581743	0.994989321	Bacteria.Actinobacteria.Coriobacteriia.Coriobacteriales	CYP4F11
328142	ENSG00000171903	rs12985091	0.024858861	0.015462055	0.046366062	0.012178153	0.462567142	-0.526223999	0.078244259	-0.102627392	0.201465378	0.211683131	0.038539495	0.039809587	0.513304129	0.17600779	0.99911693	0.969632488	Bacteria.Bacteroidetes.Bacteroidia.Bacteroidales.Bacteroidaceae.Bacteroides	CYP4F11
328143	ENSG00000171903	rs12985091	4.52E-07	7.36E-11	0.72838	0.772448741	0.880120544	-1.017981117	0.021852502	0.015288557	0.157216705	0.131321905	0.062657793	0.052653208	4.21E-05	1.04E-08	0.998201428	0.99782309	Bacteria.Firmicutes.Bacilli.Bacillales.Staphylococcaceae.Staphylococcus	CYP4F11
328144	ENSG00000171903	rs12985091	1.78E-12	1.42E-13	0.164453959	0.166616153	0.783599202	-0.952436124	-0.062226818	0.069549396	0.090521667	0.102701255	0.044262226	0.049728063	1.16E-09	1.60E-11	0.719589045	0.961152204	Bacteria.Bacteroidetes.Bacteroidia.Bacteroidales.Porphyromonadaceae.Odoribacter	CYP4F11
328145	ENSG00000171903	rs12985091	1.57E-14	3.04E-20	0.363779635	0.873057049	0.828986167	-1.027874595	0.028386868	-0.005055248	0.084441823	0.077651138	0.031040631	0.031516791	4.61E-12	1.10E-17	0.937508231	0.982851019	Bacteria.Firmicutes.Negativicutes.Selenomonadales.Veillonellaceae.Dialister	CYP4F11
328146	ENSG00000171903	rs12985091	3.53E-10	5.37E-14	0.3499665	0.702041278	0.779248001	-1.019671899	-0.062758131	0.022469253	0.105713011	0.107180328	0.066669354	0.058478265	2.46E-07	3.09E-11	0.825640688	0.994506574	Bacteria.Firmicutes.Clostridia.Clostridiales.Family.XIII	CYP4F11
328147	ENSG00000171903	rs12985091	1.69E-08	1.62E-13	0.127553504	0.165026068	0.719350276	-0.935977143	-0.062727647	0.052659943	0.111989568	0.101268051	0.040646657	0.037508795	1.59E-06	2.55E-11	0.906843411	0.997412515	Bacteria.Proteobacteria.Gammaproteobacteria.Enterobacteriales.Enterobacteriaceae.Citrobacter	CYP4F11
328148	ENSG00000171903	rs12985091	6.20E-11	1.08E-10	0.449010033	0.614170037	0.891867609	-0.972247845	0.030102867	0.021856515	0.114434562	0.126949185	0.039525678	0.043149178	3.86E-08	2.63E-08	0.984987993	0.971423926	Bacteria.Proteobacteria.Deltaproteobacteria.Desulfovibrionales.Desulfovibrionaceae.Desulfovibrio	CYP4F11
328149	ENSG00000171903	rs12985091	1.54E-11	9.13E-19	0.756927381	0.561207816	0.817313147	-1.038457399	0.011812444	0.018022554	0.100517107	0.084307933	0.038005809	0.03086028	5.12E-09	4.31E-16	0.943808501	0.91793751	Bacteria.Firmicutes.Clostridia.Clostridiales.Lachnospiraceae.Roseburia	CYP4F11
328150	ENSG00000171903	rs12985091	1.36E-09	2.10E-11	0.884492813	0.275769365	0.816201673	-0.934578983	-0.006387345	0.046009003	0.115907241	0.116001973	0.043797162	0.041865169	4.16E-07	4.84E-09	0.999814869	0.914519823	Bacteria.Actinobacteria.Actinobacteria.Corynebacteriales.Corynebacteriaceae	CYP4F11
328151	ENSG00000171903	rs12985091	5.09E-05	1.31E-07	0.685797179	0.66224128	0.772944648	-0.970826991	-0.024137573	0.024974043	0.178310351	0.164202539	0.059400366	0.056914713	0.002657535	1.70E-05	0.725732559	0.857244058	Bacteria.Firmicutes.Erysipelotrichia.Erysipelotrichales.Erysipelotrichaceae.Holdemanella	CYP4F11
328152	ENSG00000171903	rs12985091	1.26E-10	9.41E-17	0.118873215	0.191130677	0.997862252	-1.138144721	0.083528177	-0.055595984	0.130931558	0.102468	0.052863788	0.042092768	1.16E-07	1.41E-13	0.963485106	0.971945944	Bacteria.Firmicutes.Bacilli.Lactobacillales.Carnobacteriaceae.Granulicatella	CYP4F11
328153	ENSG00000171916	rs62076318	0.353947425	0.443510424	0.021239874	0.469384556	0.187798311	0.418965346	-0.197311344	0.16729773	0.201169345	0.543467424	0.083606105	0.229906356	0.440176058	0.293165257	0.906525787	0.98026227	Bacteria.Firmicutes.Clostridia.Clostridiales.Lachnospiraceae.Lachnospiraceae.UCG.008	LGALS9C
328154	ENSG00000171916	rs62076318	0.353947425	0.443510424	0.021239874	0.469384556	0.187798311	0.418965346	-0.197311344	0.16729773	0.201169345	0.543467424	0.083606105	0.229906356	0.440176058	0.293165257	0.906525787	0.98026227	Bacteria.Firmicutes.Clostridia.Clostridiales.Lachnospiraceae.Lachnospiraceae.UCG.008	LGALS9C
328155	ENSG00000171916	rs62076318	0.523997382	0.654022725	0.821549392	0.160966079	-0.133711326	0.213908456	0.018298058	-0.308373314	0.20872664	0.475113218	0.080803076	0.217508007	0.469155846	0.296871642	0.997152221	0.990360691	Bacteria.Firmicutes.Clostridia.Clostridiales.Family.XI	LGALS9C
328156	ENSG00000171916	rs62076318	0.523997382	0.654022725	0.821549392	0.160966079	-0.133711326	0.213908456	0.018298058	-0.308373314	0.20872664	0.475113218	0.080803076	0.217508007	0.469155846	0.296871642	0.997152221	0.990360691	Bacteria.Firmicutes.Clostridia.Clostridiales.Family.XI	LGALS9C
328157	ENSG00000171916	rs62076318	0.742416189	0.516160135	0.375158661	0.207719175	0.102169451	-0.780502539	-0.09335563	0.484938889	0.309568307	1.195643971	0.104554113	0.38114144	0.824971183	0.498115653	0.99967607	0.999141757	Bacteria.Firmicutes.Negativicutes.Selenomonadales	LGALS9C
328158	ENSG00000171916	rs62076318	0.742416189	0.516160135	0.375158661	0.207719175	0.102169451	-0.780502539	-0.09335563	0.484938889	0.309568307	1.195643971	0.104554113	0.38114144	0.824971183	0.498115653	0.99967607	0.999141757	Bacteria.Firmicutes.Negativicutes.Selenomonadales	LGALS9C
328159	ENSG00000171916	rs62076318	0.235378257	0.455636344	0.616032017	0.262218944	-0.259666852	0.355736854	-0.043057671	-0.257961815	0.216833003	0.474016037	0.085454282	0.228117115	0.329033032	0.236373779	0.99946547	0.972078348	Bacteria.Firmicutes.Erysipelotrichia.Erysipelotrichales.Erysipelotrichaceae..Clostridium..innocuum.group	LGALS9C
328160	ENSG00000171916	rs62076318	0.235378257	0.455636344	0.616032017	0.262218944	-0.259666852	0.355736854	-0.043057671	-0.257961815	0.216833003	0.474016037	0.085454282	0.228117115	0.329033032	0.236373779	0.99946547	0.972078348	Bacteria.Firmicutes.Erysipelotrichia.Erysipelotrichales.Erysipelotrichaceae..Clostridium..innocuum.group	LGALS9C
328161	ENSG00000171916	rs62076318	0.97451517	0.215214166	0.449088841	0.918358943	0.008616912	0.619090638	0.093104091	-0.020631628	0.268713475	0.494727333	0.12226891	0.200513031	0.693359622	0.166662474	0.978154064	0.998920199	Bacteria.Firmicutes.Clostridia.Clostridiales.Lachnospiraceae..Eubacterium..ventriosum.group	LGALS9C
328162	ENSG00000171916	rs62076318	0.97451517	0.215214166	0.449088841	0.918358943	0.008616912	0.619090638	0.093104091	-0.020631628	0.268713475	0.494727333	0.12226891	0.200513031	0.693359622	0.166662474	0.978154064	0.998920199	Bacteria.Firmicutes.Clostridia.Clostridiales.Lachnospiraceae..Eubacterium..ventriosum.group	LGALS9C
328163	ENSG00000171916	rs62076318	0.966384863	0.726870274	0.289931951	0.330641884	0.009007406	0.205794503	0.079529212	-0.201765659	0.212925871	0.586676127	0.074546661	0.205873479	0.59645683	0.344102239	0.996423631	0.945973526	Bacteria.Bacteroidetes.Bacteroidia.Bacteroidales.Prevotellaceae.Prevotella.7	LGALS9C
328164	ENSG00000171916	rs62076318	0.966384863	0.726870274	0.289931951	0.330641884	0.009007406	0.205794503	0.079529212	-0.201765659	0.212925871	0.586676127	0.074546661	0.205873479	0.59645683	0.344102239	0.996423631	0.945973526	Bacteria.Bacteroidetes.Bacteroidia.Bacteroidales.Prevotellaceae.Prevotella.7	LGALS9C
328165	ENSG00000171916	rs62076318	0.766370082	0.029227678	0.148575967	0.460458891	-0.047137475	0.931587188	-0.089832768	-0.128679699	0.157991621	0.417950034	0.061458865	0.173321485	0.349063418	0.022281709	0.999507593	0.935584968	Bacteria.Firmicutes.Clostridia.Clostridiales.Lachnospiraceae.Lachnoclostridium	LGALS9C
328166	ENSG00000171916	rs62076318	0.766370082	0.029227678	0.148575967	0.460458891	-0.047137475	0.931587188	-0.089832768	-0.128679699	0.157991621	0.417950034	0.061458865	0.173321485	0.349063418	0.022281709	0.999507593	0.935584968	Bacteria.Firmicutes.Clostridia.Clostridiales.Lachnospiraceae.Lachnoclostridium	LGALS9C
328167	ENSG00000171916	rs62076318	0.272293519	0.07708863	0.795269843	0.54248419	-0.159874237	0.616534359	0.020860618	-0.119106534	0.144415455	0.343302239	0.080071419	0.194543003	0.15624342	0.02182566	0.855183856	0.997649073	Bacteria.Firmicutes.Clostridia.Clostridiales.Ruminococcaceaencultured	LGALS9C
328168	ENSG00000171916	rs62076318	0.272293519	0.07708863	0.795269843	0.54248419	-0.159874237	0.616534359	0.020860618	-0.119106534	0.144415455	0.343302239	0.080071419	0.194543003	0.15624342	0.02182566	0.855183856	0.997649073	Bacteria.Firmicutes.Clostridia.Clostridiales.Ruminococcaceaencultured	LGALS9C
328169	ENSG00000171916	rs62076318	0.035326743	0.052063036	0.075951065	0.356512822	-0.463615512	1.024708522	0.117248154	-0.14948664	0.215760154	0.517955191	0.065028968	0.160991653	0.121412292	0.064275126	0.713149778	0.995251343	Bacteria.Proteobacteria.Gammaproteobacteria	LGALS9C
328170	ENSG00000171916	rs62076318	0.035326743	0.052063036	0.075951065	0.356512822	-0.463615512	1.024708522	0.117248154	-0.14948664	0.215760154	0.517955191	0.065028968	0.160991653	0.121412292	0.064275126	0.713149778	0.995251343	Bacteria.Proteobacteria.Gammaproteobacteria	LGALS9C
328171	ENSG00000171916	rs62076318	0.388810316	0.006136967	0.953658605	0.066358943	-0.148604536	1.167605308	-0.004628163	-0.378902345	0.171301689	0.412374378	0.079338611	0.202958661	0.276741227	0.007569618	0.993528282	0.777270929	Bacteria.Firmicutes.Erysipelotrichia.Erysipelotrichales	LGALS9C
328172	ENSG00000171916	rs62076318	0.388810316	0.006136967	0.953658605	0.066358943	-0.148604536	1.167605308	-0.004628163	-0.378902345	0.171301689	0.412374378	0.079338611	0.202958661	0.276741227	0.007569618	0.993528282	0.777270929	Bacteria.Firmicutes.Erysipelotrichia.Erysipelotrichales	LGALS9C
328173	ENSG00000171916	rs62076318	0.238701497	0.045040827	0.977891269	0.497734398	-0.174316689	0.676920107	-0.001522984	-0.084935227	0.146608286	0.33132304	0.054748192	0.124570133	0.150027806	0.017817493	0.827398055	0.841948458	Bacteria.Proteobacteria.Betaproteobacteria.Burkholderiales.Alcaligenaceae.Sutterella	LGALS9C
328174	ENSG00000171916	rs62076318	0.238701497	0.045040827	0.977891269	0.497734398	-0.174316689	0.676920107	-0.001522984	-0.084935227	0.146608286	0.33132304	0.054748192	0.124570133	0.150027806	0.017817493	0.827398055	0.841948458	Bacteria.Proteobacteria.Betaproteobacteria.Burkholderiales.Alcaligenaceae.Sutterella	LGALS9C
328175	ENSG00000171916	rs62076318	0.289143166	0.037821259	0.811834533	0.606650489	-0.158587182	0.792294846	0.013883417	0.064099699	0.148406598	0.373827278	0.058085946	0.123903172	0.151453466	0.017616513	0.99894297	0.998882343	Bacteria.Verrucomicrobia.Verrucomicrobiae.Verrucomicrobiales.Verrucomicrobiaceae.Akkermansia	LGALS9C
328176	ENSG00000171916	rs62076318	0.289143166	0.037821259	0.811834533	0.606650489	-0.158587182	0.792294846	0.013883417	0.064099699	0.148406598	0.373827278	0.058085946	0.123903172	0.151453466	0.017616513	0.99894297	0.998882343	Bacteria.Verrucomicrobia.Verrucomicrobiae.Verrucomicrobiales.Verrucomicrobiaceae.Akkermansia	LGALS9C
328177	ENSG00000171916	rs62076318	0.179952427	0.016220153	0.433260133	0.062550629	-0.190640776	0.818188093	-0.058831594	0.372141435	0.140666479	0.331627819	0.074617371	0.196439818	0.119127097	0.007611608	0.708580894	0.925749392	Bacteria.Actinobacteria.Actinobacteria.Bifidobacteriales.Bifidobacteriaceae	LGALS9C
328178	ENSG00000171916	rs62076318	0.179952427	0.016220153	0.433260133	0.062550629	-0.190640776	0.818188093	-0.058831594	0.372141435	0.140666479	0.331627819	0.074617371	0.196439818	0.119127097	0.007611608	0.708580894	0.925749392	Bacteria.Actinobacteria.Actinobacteria.Bifidobacteriales.Bifidobacteriaceae	LGALS9C
328179	ENSG00000171916	rs62076318	0.397302107	0.007939573	0.912961596	0.087642558	-0.144021348	1.112753286	-0.00852986	-0.347401183	0.169041651	0.406424709	0.077739581	0.200382565	0.257225854	0.007366797	0.999513786	0.815494624	Bacteria.Firmicutes.Erysipelotrichia.Erysipelotrichales.Erysipelotrichaceae	LGALS9C
328180	ENSG00000171916	rs62076318	0.397302107	0.007939573	0.912961596	0.087642558	-0.144021348	1.112753286	-0.00852986	-0.347401183	0.169041651	0.406424709	0.077739581	0.200382565	0.257225854	0.007366797	0.999513786	0.815494624	Bacteria.Firmicutes.Erysipelotrichia.Erysipelotrichales.Erysipelotrichaceae	LGALS9C
328181	ENSG00000171916	rs62076318	0.262426126	0.239100512	0.751042873	0.599131216	-0.173359531	0.505967965	0.01986505	0.094164868	0.153370045	0.425907655	0.062352873	0.178274586	0.164596939	0.092529878	0.905807925	0.996677764	Bacteria.Bacteroidetes.Bacteroidia.Bacteroidales.Porphyromonadaceae	LGALS9C
328182	ENSG00000171916	rs62076318	0.262426126	0.239100512	0.751042873	0.599131216	-0.173359531	0.505967965	0.01986505	0.094164868	0.153370045	0.425907655	0.062352873	0.178274586	0.164596939	0.092529878	0.905807925	0.996677764	Bacteria.Bacteroidetes.Bacteroidia.Bacteroidales.Porphyromonadaceae	LGALS9C
328183	ENSG00000171916	rs62076318	0.220835577	0.111460557	0.47226511	0.617982245	-0.175908314	0.573743316	-0.037322876	-0.079359465	0.142319403	0.355643042	0.051625835	0.158376959	0.114871962	0.040828375	0.99994518	0.999865593	Bacteria.Bacteroidetes.Bacteroidia.Bacteroidales.Prevotellaceae	LGALS9C
328184	ENSG00000171916	rs62076318	0.220835577	0.111460557	0.47226511	0.617982245	-0.175908314	0.573743316	-0.037322876	-0.079359465	0.142319403	0.355643042	0.051625835	0.158376959	0.114871962	0.040828375	0.99994518	0.999865593	Bacteria.Bacteroidetes.Bacteroidia.Bacteroidales.Prevotellaceae	LGALS9C
328185	ENSG00000171916	rs62076318	0.206210066	0.22564613	0.543059285	0.987762908	-0.213053227	0.638825431	-0.03413434	0.002484499	0.166888515	0.522305859	0.055833167	0.161375729	0.185568544	0.103566889	0.998735039	0.999709092	Bacteria.Bacteroidetes.Bacteroidia.Bacteroidales.Prevotellaceae.Prevotella.9	LGALS9C
328186	ENSG00000171916	rs62076318	0.206210066	0.22564613	0.543059285	0.987762908	-0.213053227	0.638825431	-0.03413434	0.002484499	0.166888515	0.522305859	0.055833167	0.161375729	0.185568544	0.103566889	0.998735039	0.999709092	Bacteria.Bacteroidetes.Bacteroidia.Bacteroidales.Prevotellaceae.Prevotella.9	LGALS9C
328187	ENSG00000171916	rs62076318	0.178017917	0.153637061	0.492818329	0.422110094	-0.217805765	0.522828063	-0.077104512	-0.16869837	0.159986917	0.362219221	0.111798813	0.208837899	0.15601617	0.061835882	0.798610105	0.810912878	Bacteria.Firmicutes.Clostridia.Clostridiales.Ruminococcaceae.Butyricicoccus	LGALS9C
328188	ENSG00000171916	rs62076318	0.178017917	0.153637061	0.492818329	0.422110094	-0.217805765	0.522828063	-0.077104512	-0.16869837	0.159986917	0.362219221	0.111798813	0.208837899	0.15601617	0.061835882	0.798610105	0.810912878	Bacteria.Firmicutes.Clostridia.Clostridiales.Ruminococcaceae.Butyricicoccus	LGALS9C
328189	ENSG00000171916	rs62076318	0.207855263	0.014794205	0.996821838	0.112453377	-0.176755382	0.842500669	-0.000364768	-0.463120385	0.138964347	0.33658424	0.091229244	0.287883199	0.092041626	0.006469913	0.982683043	0.956901174	Bacteria.Firmicutes.Clostridia.Clostridiales.Ruminococcaceae.Ruminiclostridium.5	LGALS9C
328190	ENSG00000171916	rs62076318	0.207855263	0.014794205	0.996821838	0.112453377	-0.176755382	0.842500669	-0.000364768	-0.463120385	0.138964347	0.33658424	0.091229244	0.287883199	0.092041626	0.006469913	0.982683043	0.956901174	Bacteria.Firmicutes.Clostridia.Clostridiales.Ruminococcaceae.Ruminiclostridium.5	LGALS9C
328191	ENSG00000171916	rs62076318	0.18496935	0.167726743	0.464844757	0.917776284	-0.260156801	0.666866266	-0.058763376	0.01673826	0.194204532	0.47807903	0.07993247	0.161517568	0.2429578	0.124150526	0.851370487	0.932563223	Bacteria.Firmicutes.Clostridia.Clostridiales.Ruminococcaceae.Ruminococcaceae.UCG.014	LGALS9C
328192	ENSG00000171916	rs62076318	0.18496935	0.167726743	0.464844757	0.917776284	-0.260156801	0.666866266	-0.058763376	0.01673826	0.194204532	0.47807903	0.07993247	0.161517568	0.2429578	0.124150526	0.851370487	0.932563223	Bacteria.Firmicutes.Clostridia.Clostridiales.Ruminococcaceae.Ruminococcaceae.UCG.014	LGALS9C
328193	ENSG00000171916	rs62076318	0.930376099	0.353679892	0.311839998	0.678548586	-0.017850688	0.553784352	0.115461334	-0.107872488	0.203529221	0.592881393	0.113288694	0.259128325	0.572649586	0.184615558	0.856559089	0.996667742	Bacteria.Firmicutes.Clostridia.Clostridiales.Family.XIII.Family.XIII.AD3011.group	LGALS9C
328194	ENSG00000171916	rs62076318	0.930376099	0.353679892	0.311839998	0.678548586	-0.017850688	0.553784352	0.115461334	-0.107872488	0.203529221	0.592881393	0.113288694	0.259128325	0.572649586	0.184615558	0.856559089	0.996667742	Bacteria.Firmicutes.Clostridia.Clostridiales.Family.XIII.Family.XIII.AD3011.group	LGALS9C
328195	ENSG00000171916	rs62076318	0.783341755	0.314873755	0.597517029	0.996668809	-0.064938444	0.696379856	0.061093576	-0.001357084	0.235207666	0.687606658	0.115153188	0.323818079	0.629506907	0.239386845	0.943425299	0.999885236	Bacteria.Firmicutes.Clostridia.Clostridiales.Ruminococcaceae.Anaerotruncus	LGALS9C
328196	ENSG00000171916	rs62076318	0.783341755	0.314873755	0.597517029	0.996668809	-0.064938444	0.696379856	0.061093576	-0.001357084	0.235207666	0.687606658	0.115153188	0.323818079	0.629506907	0.239386845	0.943425299	0.999885236	Bacteria.Firmicutes.Clostridia.Clostridiales.Ruminococcaceae.Anaerotruncus	LGALS9C
328197	ENSG00000171916	rs62076318	0.174207113	0.032903383	0.448458206	0.425398035	-0.255879349	0.832799431	-0.06011791	0.113885203	0.186280811	0.38218585	0.078839664	0.141991262	0.205310636	0.028837043	0.974916192	0.965030213	Bacteria.Firmicutes.Clostridia.Clostridiales.Ruminococcaceae.Ruminococcus.1	LGALS9C
328198	ENSG00000171916	rs62076318	0.174207113	0.032903383	0.448458206	0.425398035	-0.255879349	0.832799431	-0.06011791	0.113885203	0.186280811	0.38218585	0.078839664	0.141991262	0.205310636	0.028837043	0.974916192	0.965030213	Bacteria.Firmicutes.Clostridia.Clostridiales.Ruminococcaceae.Ruminococcus.1	LGALS9C
328199	ENSG00000171916	rs62076318	0.198527097	0.042070892	0.681304515	0.334169002	-0.233548417	0.712680227	-0.026962488	-0.109495488	0.179816607	0.34377518	0.065362445	0.112548687	0.173243337	0.033158547	0.907841947	0.764735286	Bacteria.Firmicutes.Clostridia.Clostridiales.Lachnospiraceae.Tyzzerella	LGALS9C
328200	ENSG00000171916	rs62076318	0.198527097	0.042070892	0.681304515	0.334169002	-0.233548417	0.712680227	-0.026962488	-0.109495488	0.179816607	0.34377518	0.065362445	0.112548687	0.173243337	0.033158547	0.907841947	0.764735286	Bacteria.Firmicutes.Clostridia.Clostridiales.Lachnospiraceae.Tyzzerella	LGALS9C
328201	ENSG00000171916	rs62076318	0.161113413	0.043516218	0.410644271	0.453642696	-0.23601125	0.856381487	0.047404931	-0.11744054	0.166527613	0.416068502	0.057251064	0.155795401	0.172901017	0.031438826	0.998302481	0.99762474	Bacteria.Proteobacteria.Gammaproteobacteria.Enterobacteriales.Enterobacteriaceae.Escherichia.Shigella	LGALS9C
328202	ENSG00000171916	rs62076318	0.161113413	0.043516218	0.410644271	0.453642696	-0.23601125	0.856381487	0.047404931	-0.11744054	0.166527613	0.416068502	0.057251064	0.155795401	0.172901017	0.031438826	0.998302481	0.99762474	Bacteria.Proteobacteria.Gammaproteobacteria.Enterobacteriales.Enterobacteriaceae.Escherichia.Shigella	LGALS9C
328203	ENSG00000171916	rs62076318	0.124847319	0.050750338	0.118459725	0.801355464	-0.226303127	0.692327831	-0.104641707	0.036111485	0.145579218	0.347925301	0.066150586	0.142954079	0.106722771	0.019755633	0.561424975	0.924689794	Bacteria.Firmicutes.Clostridia.Clostridiales.Lachnospiraceae.Lachnospira	LGALS9C
328204	ENSG00000171916	rs62076318	0.124847319	0.050750338	0.118459725	0.801355464	-0.226303127	0.692327831	-0.104641707	0.036111485	0.145579218	0.347925301	0.066150586	0.142954079	0.106722771	0.019755633	0.561424975	0.924689794	Bacteria.Firmicutes.Clostridia.Clostridiales.Lachnospiraceae.Lachnospira	LGALS9C
328205	ENSG00000171916	rs62076318	0.467016483	0.086992594	0.650953	0.789424563	-0.123334939	0.624731103	0.038790209	-0.042832312	0.168587786	0.359591426	0.085345073	0.159736065	0.24000797	0.040508835	0.998173674	0.994266973	Bacteria.Firmicutes.Bacilli.Bacillales	LGALS9C
328206	ENSG00000171916	rs62076318	0.467016483	0.086992594	0.650953	0.789424563	-0.123334939	0.624731103	0.038790209	-0.042832312	0.168587786	0.359591426	0.085345073	0.159736065	0.24000797	0.040508835	0.998173674	0.994266973	Bacteria.Firmicutes.Bacilli.Bacillales	LGALS9C
328207	ENSG00000171916	rs62076318	0.608606672	0.661012481	0.126053153	0.128760843	0.112062356	-0.346549845	0.130725672	-0.384788711	0.217799483	0.786714473	0.084368485	0.250142088	0.58813242	0.350394093	0.996483139	0.861532462	Bacteria.Bacteroidetes.Bacteroidia.Bacteroidales.Porphyromonadaceae.Butyricimonas	LGALS9C
328208	ENSG00000171916	rs62076318	0.608606672	0.661012481	0.126053153	0.128760843	0.112062356	-0.346549845	0.130725672	-0.384788711	0.217799483	0.786714473	0.084368485	0.250142088	0.58813242	0.350394093	0.996483139	0.861532462	Bacteria.Bacteroidetes.Bacteroidia.Bacteroidales.Porphyromonadaceae.Butyricimonas	LGALS9C
328209	ENSG00000171916	rs62076318	0.280316691	0.087158281	0.981629102	0.990449025	-0.165904912	0.674308223	-0.001579375	0.00191857	0.152410791	0.388335955	0.068329885	0.159666679	0.170772557	0.036327263	0.999550314	0.999283125	Bacteria.Proteobacteria.Gammaproteobacteria.Pseudomonadales	LGALS9C
328210	ENSG00000171916	rs62076318	0.280316691	0.087158281	0.981629102	0.990449025	-0.165904912	0.674308223	-0.001579375	0.00191857	0.152410791	0.388335955	0.068329885	0.159666679	0.170772557	0.036327263	0.999550314	0.999283125	Bacteria.Proteobacteria.Gammaproteobacteria.Pseudomonadales	LGALS9C
328211	ENSG00000171916	rs62076318	0.182011713	0.048539028	0.237710291	0.640327953	-0.194261611	0.716336363	0.07894387	-0.075036485	0.14402572	0.356414563	0.06625385	0.159854798	0.113249253	0.017571027	0.882195417	0.953661219	Bacteria.Proteobacteria.Deltaproteobacteria	LGALS9C
328212	ENSG00000171916	rs62076318	0.182011713	0.048539028	0.237710291	0.640327953	-0.194261611	0.716336363	0.07894387	-0.075036485	0.14402572	0.356414563	0.06625385	0.159854798	0.113249253	0.017571027	0.882195417	0.953661219	Bacteria.Proteobacteria.Deltaproteobacteria	LGALS9C
328213	ENSG00000171916	rs62076318	0.231016237	0.087539829	0.71189096	0.759665759	-0.191892286	0.739927102	-0.029640129	0.054312651	0.158733606	0.426651823	0.079911481	0.176804604	0.175410837	0.031233932	0.961083651	0.947512321	Bacteria.Firmicutes.Clostridia.Clostridiales.Lachnospiraceae..Eubacterium..eligens.group	LGALS9C
328214	ENSG00000171916	rs62076318	0.231016237	0.087539829	0.71189096	0.759665759	-0.191892286	0.739927102	-0.029640129	0.054312651	0.158733606	0.426651823	0.079911481	0.176804604	0.175410837	0.031233932	0.961083651	0.947512321	Bacteria.Firmicutes.Clostridia.Clostridiales.Lachnospiraceae..Eubacterium..eligens.group	LGALS9C
328215	ENSG00000171916	rs62076318	0.989118975	0.281219223	0.140906056	0.770550758	0.002504383	0.671320018	0.147182917	-0.078537037	0.182941486	0.617885712	0.098759802	0.268176008	0.5123953	0.126761426	0.999550585	0.975879293	Bacteria.Firmicutes.Clostridia.Clostridiales.Lachnospiraceae.Lachnospiraceae.ND3007.group	LGALS9C
328216	ENSG00000171916	rs62076318	0.989118975	0.281219223	0.140906056	0.770550758	0.002504383	0.671320018	0.147182917	-0.078537037	0.182941486	0.617885712	0.098759802	0.268176008	0.5123953	0.126761426	0.999550585	0.975879293	Bacteria.Firmicutes.Clostridia.Clostridiales.Lachnospiraceae.Lachnospiraceae.ND3007.group	LGALS9C
328217	ENSG00000171916	rs62076318	0.41221137	0.034958222	0.764688407	0.414611891	-0.137865297	0.915741708	0.022952619	0.160264785	0.167061977	0.425285336	0.076364048	0.195210988	0.313548092	0.025784803	0.965637519	0.941674592	Bacteria.Firmicutes.Clostridia.Clostridiales.Ruminococcaceae.Ruminococcaceae.UCG.003	LGALS9C
328218	ENSG00000171916	rs62076318	0.41221137	0.034958222	0.764688407	0.414611891	-0.137865297	0.915741708	0.022952619	0.160264785	0.167061977	0.425285336	0.076364048	0.195210988	0.313548092	0.025784803	0.965637519	0.941674592	Bacteria.Firmicutes.Clostridia.Clostridiales.Ruminococcaceae.Ruminococcaceae.UCG.003	LGALS9C
328219	ENSG00000171916	rs62076318	0.380338743	0.685842508	0.865150569	0.323550781	-0.167314416	0.218766213	-0.010826369	-0.167904138	0.18944304	0.53844587	0.063503486	0.1688113	0.31108441	0.288937883	0.999614985	0.99936283	Bacteria.Firmicutes.Clostridia.Clostridiales.Lachnospiraceae.Tyzzerella.4	LGALS9C
328220	ENSG00000171916	rs62076318	0.380338743	0.685842508	0.865150569	0.323550781	-0.167314416	0.218766213	-0.010826369	-0.167904138	0.18944304	0.53844587	0.063503486	0.1688113	0.31108441	0.288937883	0.999614985	0.99936283	Bacteria.Firmicutes.Clostridia.Clostridiales.Lachnospiraceae.Tyzzerella.4	LGALS9C
328221	ENSG00000171916	rs62076318	0.445867649	0.304350711	0.996786719	0.9026294	-0.162167088	0.611085607	0.000327939	-0.026181495	0.211454208	0.59030313	0.081121968	0.213184002	0.429192838	0.183940858	0.999469974	0.997826072	Bacteria.Bacteroidetes.Bacteroidia.Bacteroidales.Porphyromonadaceae.Barnesiella	LGALS9C
328222	ENSG00000171916	rs62076318	0.445867649	0.304350711	0.996786719	0.9026294	-0.162167088	0.611085607	0.000327939	-0.026181495	0.211454208	0.59030313	0.081121968	0.213184002	0.429192838	0.183940858	0.999469974	0.997826072	Bacteria.Bacteroidetes.Bacteroidia.Bacteroidales.Porphyromonadaceae.Barnesiella	LGALS9C
328223	ENSG00000171916	rs62076318	0.44693637	0.199629523	0.854645243	0.634650375	-0.142043455	0.549743655	0.020949768	-0.138299506	0.185652262	0.424318863	0.113911017	0.289689605	0.320499619	0.102304736	0.957196479	0.989731238	Bacteria.Actinobacteria.Coriobacteriia.Coriobacteriales.Coriobacteriaceae	LGALS9C
328224	ENSG00000171916	rs62076318	0.44693637	0.199629523	0.854645243	0.634650375	-0.142043455	0.549743655	0.020949768	-0.138299506	0.185652262	0.424318863	0.113911017	0.289689605	0.320499619	0.102304736	0.957196479	0.989731238	Bacteria.Actinobacteria.Coriobacteriia.Coriobacteriales.Coriobacteriaceae	LGALS9C
328225	ENSG00000171916	rs62076318	0.183665994	0.029266136	0.308998044	0.799276448	-0.1893601	0.751330819	-0.08454122	-0.055116729	0.140930608	0.337162477	0.082460795	0.215880292	0.115151526	0.010169746	0.984441985	0.995583744	Bacteria.Firmicutes.Clostridia.Clostridiales.Ruminococcaceae.Flavonifractor	LGALS9C
328226	ENSG00000171916	rs62076318	0.183665994	0.029266136	0.308998044	0.799276448	-0.1893601	0.751330819	-0.08454122	-0.055116729	0.140930608	0.337162477	0.082460795	0.215880292	0.115151526	0.010169746	0.984441985	0.995583744	Bacteria.Firmicutes.Clostridia.Clostridiales.Ruminococcaceae.Flavonifractor	LGALS9C
328227	ENSG00000171916	rs62076318	0.196072579	0.060368952	0.5449738	0.721956142	-0.216313788	0.741153411	-0.047122188	0.0691094	0.165625678	0.387865986	0.077445573	0.193384109	0.190823965	0.03985519	0.866586959	0.99827201	Bacteria.Firmicutes.Clostridia.Clostridiales.Ruminococcaceae..Eubacterium..coprostanoligenes.group	LGALS9C
328228	ENSG00000171916	rs62076318	0.196072579	0.060368952	0.5449738	0.721956142	-0.216313788	0.741153411	-0.047122188	0.0691094	0.165625678	0.387865986	0.077445573	0.193384109	0.190823965	0.03985519	0.866586959	0.99827201	Bacteria.Firmicutes.Clostridia.Clostridiales.Ruminococcaceae..Eubacterium..coprostanoligenes.group	LGALS9C
328229	ENSG00000171916	rs62076318	0.21553693	0.264253558	0.603178628	0.383331945	-0.1824538	0.448652805	0.041789861	0.277596621	0.145906169	0.398456974	0.080004234	0.316305086	0.149437225	0.074682013	0.692771394	0.921307549	Bacteria.Firmicutes.Bacilli.Lactobacillales.Streptococcaceae.Streptococcus	LGALS9C
328230	ENSG00000171916	rs62076318	0.21553693	0.264253558	0.603178628	0.383331945	-0.1824538	0.448652805	0.041789861	0.277596621	0.145906169	0.398456974	0.080004234	0.316305086	0.149437225	0.074682013	0.692771394	0.921307549	Bacteria.Firmicutes.Bacilli.Lactobacillales.Streptococcaceae.Streptococcus	LGALS9C
328231	ENSG00000171916	rs62076318	0.240833943	0.082989447	0.508790618	0.076842511	-0.164561956	0.577607773	-0.042582199	0.310128631	0.139040162	0.328129678	0.064097521	0.172540333	0.131923164	0.03034365	0.641012096	0.784908042	Bacteria.Firmicutes.Negativicutes.Selenomonadales.Veillonellaceae.Veillonella	LGALS9C
328232	ENSG00000171916	rs62076318	0.240833943	0.082989447	0.508790618	0.076842511	-0.164561956	0.577607773	-0.042582199	0.310128631	0.139040162	0.328129678	0.064097521	0.172540333	0.131923164	0.03034365	0.641012096	0.784908042	Bacteria.Firmicutes.Negativicutes.Selenomonadales.Veillonellaceae.Veillonella	LGALS9C
328233	ENSG00000171916	rs62076318	0.248377592	0.135975725	0.695028679	0.779508253	-0.199784273	0.611586586	-0.025568369	-0.043396087	0.171549129	0.405191959	0.064934155	0.154376058	0.193781395	0.069153792	0.998115183	0.993952758	Bacteria.Firmicutes.Clostridia.Clostridiales.Clostridiaceae.1	LGALS9C
328234	ENSG00000171916	rs62076318	0.248377592	0.135975725	0.695028679	0.779508253	-0.199784273	0.611586586	-0.025568369	-0.043396087	0.171549129	0.405191959	0.064934155	0.154376058	0.193781395	0.069153792	0.998115183	0.993952758	Bacteria.Firmicutes.Clostridia.Clostridiales.Clostridiaceae.1	LGALS9C
328235	ENSG00000171916	rs62076318	0.264755198	0.066668195	0.248020468	0.818118379	-0.159235111	0.652074601	0.076613327	-0.036092435	0.141569683	0.34969088	0.065735551	0.156322132	0.131534018	0.020209565	0.998880039	0.994081098	Bacteria.Proteobacteria.Deltaproteobacteria.Desulfovibrionales.Desulfovibrionaceae.Bilophila	LGALS9C
328236	ENSG00000171916	rs62076318	0.264755198	0.066668195	0.248020468	0.818118379	-0.159235111	0.652074601	0.076613327	-0.036092435	0.141569683	0.34969088	0.065735551	0.156322132	0.131534018	0.020209565	0.998880039	0.994081098	Bacteria.Proteobacteria.Deltaproteobacteria.Desulfovibrionales.Desulfovibrionaceae.Bilophila	LGALS9C
328237	ENSG00000171916	rs62076318	0.739267134	0.038360759	0.113448842	0.383189268	0.065380923	0.962694067	0.107889301	0.139558221	0.195617635	0.455542544	0.067254992	0.158970452	0.506136953	0.05599073	0.999586829	0.996426659	Bacteria.Firmicutes.Negativicutes.Selenomonadales.Veillonellaceae.Megasphaera	LGALS9C
328238	ENSG00000171916	rs62076318	0.739267134	0.038360759	0.113448842	0.383189268	0.065380923	0.962694067	0.107889301	0.139558221	0.195617635	0.455542544	0.067254992	0.158970452	0.506136953	0.05599073	0.999586829	0.996426659	Bacteria.Firmicutes.Negativicutes.Selenomonadales.Veillonellaceae.Megasphaera	LGALS9C
328239	ENSG00000171916	rs62076318	0.92813544	0.560178654	0.13958548	0.238889244	-0.015592224	0.28522161	0.128695767	-0.299197524	0.172221127	0.487105046	0.086063069	0.251740452	0.526114684	0.224983931	0.951502097	0.992258538	Bacteria.Firmicutes.Clostridia.Clostridiales.Ruminococcaceae.Ruminiclostridium.9	LGALS9C
328240	ENSG00000171916	rs62076318	0.92813544	0.560178654	0.13958548	0.238889244	-0.015592224	0.28522161	0.128695767	-0.299197524	0.172221127	0.487105046	0.086063069	0.251740452	0.526114684	0.224983931	0.951502097	0.992258538	Bacteria.Firmicutes.Clostridia.Clostridiales.Ruminococcaceae.Ruminiclostridium.9	LGALS9C
328241	ENSG00000171916	rs62076318	0.22421798	0.063864764	0.734518887	0.385561806	-0.176007461	0.626710557	0.021705097	0.129377563	0.143456765	0.332512678	0.063734147	0.148115242	0.116068467	0.026241774	0.996033175	0.947631289	Bacteria.Firmicutes.Clostridia.Clostridiales.Lachnospiraceae.Lachnospiraceae.NK4A136.group	LGALS9C
328242	ENSG00000171916	rs62076318	0.22421798	0.063864764	0.734518887	0.385561806	-0.176007461	0.626710557	0.021705097	0.129377563	0.143456765	0.332512678	0.063734147	0.148115242	0.116068467	0.026241774	0.996033175	0.947631289	Bacteria.Firmicutes.Clostridia.Clostridiales.Lachnospiraceae.Lachnospiraceae.NK4A136.group	LGALS9C
328243	ENSG00000171916	rs62076318	0.485912068	0.136810183	0.544291522	0.953336386	-0.114104218	0.715006008	-0.040915229	-0.013695391	0.162827744	0.474736709	0.067130146	0.23315121	0.296949143	0.060116397	0.99786128	0.999462671	Bacteria.Firmicutes.Clostridia.Clostridiales.Lachnospiraceae.Anaerostipes	LGALS9C
328244	ENSG00000171916	rs62076318	0.485912068	0.136810183	0.544291522	0.953336386	-0.114104218	0.715006008	-0.040915229	-0.013695391	0.162827744	0.474736709	0.067130146	0.23315121	0.296949143	0.060116397	0.99786128	0.999462671	Bacteria.Firmicutes.Clostridia.Clostridiales.Lachnospiraceae.Anaerostipes	LGALS9C
328245	ENSG00000171916	rs62076318	0.282310953	0.038646423	0.847571747	0.608045547	-0.160822921	0.789153846	0.011211921	0.063886854	0.148361273	0.373992491	0.058100609	0.123973143	0.147211416	0.018111312	0.998409995	0.996467843	Bacteria.Verrucomicrobia	LGALS9C
328246	ENSG00000171916	rs62076318	0.282310953	0.038646423	0.847571747	0.608045547	-0.160822921	0.789153846	0.011211921	0.063886854	0.148361273	0.373992491	0.058100609	0.123973143	0.147211416	0.018111312	0.998409995	0.996467843	Bacteria.Verrucomicrobia	LGALS9C
328247	ENSG00000171916	rs62076318	0.780224144	0.356364294	0.254372783	0.778246435	0.070146767	0.514323405	0.098761785	-0.053685252	0.250373073	0.553735381	0.085894229	0.189862156	0.637082313	0.286944845	0.999437234	0.997643724	Bacteria.Proteobacteria.Betaproteobacteria.Neisseriales.Neisseriaceae	LGALS9C
328248	ENSG00000171916	rs62076318	0.780224144	0.356364294	0.254372783	0.778246435	0.070146767	0.514323405	0.098761785	-0.053685252	0.250373073	0.553735381	0.085894229	0.189862156	0.637082313	0.286944845	0.999437234	0.997643724	Bacteria.Proteobacteria.Betaproteobacteria.Neisseriales.Neisseriaceae	LGALS9C
328249	ENSG00000171916	rs62076318	0.303828456	0.045410322	0.143262208	0.557837746	-0.145669288	0.667131073	0.092896925	-0.088918955	0.140562091	0.327110374	0.062709429	0.150952829	0.141992026	0.014949462	0.996546716	0.994860843	Bacteria.Firmicutes.Clostridia.Clostridiales.Ruminococcaceae.Ruminococcaceae.UCG.002	LGALS9C
328250	ENSG00000171916	rs62076318	0.303828456	0.045410322	0.143262208	0.557837746	-0.145669288	0.667131073	0.092896925	-0.088918955	0.140562091	0.327110374	0.062709429	0.150952829	0.141992026	0.014949462	0.996546716	0.994860843	Bacteria.Firmicutes.Clostridia.Clostridiales.Ruminococcaceae.Ruminococcaceae.UCG.002	LGALS9C
328251	ENSG00000171916	rs62076318	0.374401084	0.742485034	0.166477899	0.40475405	0.354597528	-0.49067398	-0.11780735	0.25110781	0.396500097	1.487129958	0.084204802	0.299458226	0.800231746	0.731415271	0.956359196	0.930754062	Bacteria.Firmicutes.Clostridia.Clostridiales.Ruminococcaceae	LGALS9C
328252	ENSG00000171916	rs62076318	0.374401084	0.742485034	0.166477899	0.40475405	0.354597528	-0.49067398	-0.11780735	0.25110781	0.396500097	1.487129958	0.084204802	0.299458226	0.800231746	0.731415271	0.956359196	0.930754062	Bacteria.Firmicutes.Clostridia.Clostridiales.Ruminococcaceae	LGALS9C
328253	ENSG00000171916	rs62076318	0.180046186	0.016239813	0.434279566	0.063505189	-0.190643557	0.818406844	-0.058718608	0.371018458	0.140699239	0.331780337	0.074640163	0.196576726	0.119433255	0.007617016	0.710385559	0.920697719	Bacteria.Actinobacteria.Actinobacteria.Bifidobacteriales.Bifidobacteriaceae.Bifidobacterium	LGALS9C
328254	ENSG00000171916	rs62076318	0.180046186	0.016239813	0.434279566	0.063505189	-0.190643557	0.818406844	-0.058718608	0.371018458	0.140699239	0.331780337	0.074640163	0.196576726	0.119433255	0.007617016	0.710385559	0.920697719	Bacteria.Actinobacteria.Actinobacteria.Bifidobacteriales.Bifidobacteriaceae.Bifidobacterium	LGALS9C
328255	ENSG00000171916	rs62076318	0.29023458	0.511949258	0.067727867	0.168926365	0.304024561	-0.717078971	-0.146226074	0.393950878	0.285157631	1.087513241	0.078729543	0.283233781	0.553817211	0.458996043	0.726849035	0.890273479	Bacteria.Firmicutes.Clostridia.Clostridiales.Lachnospiraceae..Eubacterium..rectale.group	LGALS9C
328256	ENSG00000171916	rs62076318	0.29023458	0.511949258	0.067727867	0.168926365	0.304024561	-0.717078971	-0.146226074	0.393950878	0.285157631	1.087513241	0.078729543	0.283233781	0.553817211	0.458996043	0.726849035	0.890273479	Bacteria.Firmicutes.Clostridia.Clostridiales.Lachnospiraceae..Eubacterium..rectale.group	LGALS9C
328257	ENSG00000171916	rs62076318	0.336218179	0.337972956	0.193428518	0.150100446	0.513268452	-1.428372447	-0.12514023	0.383632521	0.529838191	1.479887094	0.09524334	0.263462299	0.895032652	0.569387136	0.998912436	0.981117471	Bacteria.Bacteroidetes.Bacteroidia.Bacteroidales	LGALS9C
328258	ENSG00000171916	rs62076318	0.336218179	0.337972956	0.193428518	0.150100446	0.513268452	-1.428372447	-0.12514023	0.383632521	0.529838191	1.479887094	0.09524334	0.263462299	0.895032652	0.569387136	0.998912436	0.981117471	Bacteria.Bacteroidetes.Bacteroidia.Bacteroidales	LGALS9C
328259	ENSG00000171916	rs62076318	0.086207448	0.013306938	0.078262442	0.128323946	-0.25582364	0.878203955	-0.129840352	0.291287128	0.146875616	0.345202369	0.072591756	0.189138664	0.07783591	0.006039672	0.514927569	0.867193722	Bacteria.Firmicutes.Clostridia.Clostridiales.Peptostreptococcaceae	LGALS9C
328260	ENSG00000171916	rs62076318	0.086207448	0.013306938	0.078262442	0.128323946	-0.25582364	0.878203955	-0.129840352	0.291287128	0.146875616	0.345202369	0.072591756	0.189138664	0.07783591	0.006039672	0.514927569	0.867193722	Bacteria.Firmicutes.Clostridia.Clostridiales.Peptostreptococcaceae	LGALS9C
328261	ENSG00000171916	rs62076318	0.348997427	0.035353488	0.320893331	0.633132857	-0.136151095	0.966978692	0.073751645	0.095489466	0.144343818	0.450086184	0.073740978	0.199123149	0.195874432	0.012763143	0.999989953	0.995249858	Bacteria.Firmicutes.Clostridia.Clostridiales.Christensenellaceae	LGALS9C
328262	ENSG00000171916	rs62076318	0.348997427	0.035353488	0.320893331	0.633132857	-0.136151095	0.966978692	0.073751645	0.095489466	0.144343818	0.450086184	0.073740978	0.199123149	0.195874432	0.012763143	0.999989953	0.995249858	Bacteria.Firmicutes.Clostridia.Clostridiales.Christensenellaceae	LGALS9C
328263	ENSG00000171916	rs62076318	0.321528933	0.023713673	0.79931029	0.216398789	-0.177262132	0.822466175	-0.020608821	0.188514013	0.177471193	0.35522853	0.080734206	0.151038997	0.248153087	0.018031735	0.927745736	0.924960833	Bacteria.Firmicutes.Clostridia.Clostridiales.Ruminococcaceae.Ruminococcus.2	LGALS9C
328264	ENSG00000171916	rs62076318	0.321528933	0.023713673	0.79931029	0.216398789	-0.177262132	0.822466175	-0.020608821	0.188514013	0.177471193	0.35522853	0.080734206	0.151038997	0.248153087	0.018031735	0.927745736	0.924960833	Bacteria.Firmicutes.Clostridia.Clostridiales.Ruminococcaceae.Ruminococcus.2	LGALS9C
328265	ENSG00000171916	rs62076318	0.336101216	0.337882361	0.193344697	0.150047376	0.513385614	-1.428624225	-0.125160797	0.383676468	0.529829969	1.479868454	0.095240837	0.263457633	0.896748936	0.569806015	0.998947111	0.981145089	Bacteria.Bacteroidetes	LGALS9C
328266	ENSG00000171916	rs62076318	0.336101216	0.337882361	0.193344697	0.150047376	0.513385614	-1.428624225	-0.125160797	0.383676468	0.529829969	1.479868454	0.095240837	0.263457633	0.896748936	0.569806015	0.998947111	0.981145089	Bacteria.Bacteroidetes	LGALS9C
328267	ENSG00000171916	rs62076318	0.439814934	0.390048813	0.468092061	0.044433339	-0.123717941	0.31474406	0.056520278	-0.335713612	0.159183225	0.36377087	0.077445775	0.163836275	0.32557929	0.131079479	0.785041042	0.928838857	Bacteria.Bacteroidetes.Bacteroidia.Bacteroidales.Porphyromonadaceae.Odoribacter	LGALS9C
328268	ENSG00000171916	rs62076318	0.439814934	0.390048813	0.468092061	0.044433339	-0.123717941	0.31474406	0.056520278	-0.335713612	0.159183225	0.36377087	0.077445775	0.163836275	0.32557929	0.131079479	0.785041042	0.928838857	Bacteria.Bacteroidetes.Bacteroidia.Bacteroidales.Porphyromonadaceae.Odoribacter	LGALS9C
328269	ENSG00000171916	rs62076318	0.202667954	0.054033134	0.28219172	0.710054108	-0.184415841	0.69766256	0.070775032	-0.059412382	0.143316364	0.355665793	0.065274587	0.159115721	0.107995336	0.018592532	0.972085394	0.961745829	Bacteria.Proteobacteria.Deltaproteobacteria.Desulfovibrionales.Desulfovibrionaceae	LGALS9C
328270	ENSG00000171916	rs62076318	0.202667954	0.054033134	0.28219172	0.710054108	-0.184415841	0.69766256	0.070775032	-0.059412382	0.143316364	0.355665793	0.065274587	0.159115721	0.107995336	0.018592532	0.972085394	0.961745829	Bacteria.Proteobacteria.Deltaproteobacteria.Desulfovibrionales.Desulfovibrionaceae	LGALS9C
328271	ENSG00000171916	rs62076318	0.38648725	0.153797399	0.46308103	0.049276208	-0.132021099	0.486307302	-0.057484644	0.390328083	0.151438077	0.337050725	0.077883824	0.194862071	0.250412401	0.062245922	0.673820206	0.831472993	Bacteria.Actinobacteria.Actinobacteria	LGALS9C
328272	ENSG00000171916	rs62076318	0.38648725	0.153797399	0.46308103	0.049276208	-0.132021099	0.486307302	-0.057484644	0.390328083	0.151438077	0.337050725	0.077883824	0.194862071	0.250412401	0.062245922	0.673820206	0.831472993	Bacteria.Actinobacteria.Actinobacteria	LGALS9C
328273	ENSG00000171916	rs62076318	0.290648678	0.10567941	0.507431904	0.57549094	-0.152079242	0.55432121	0.042621877	0.082154571	0.142765169	0.337917861	0.063951387	0.1459797	0.13238263	0.029656763	0.843630134	0.961305307	Bacteria.Proteobacteria.Gammaproteobacteria.Pasteurellales.Pasteurellaceae.Haemophilus	LGALS9C
328274	ENSG00000171916	rs62076318	0.290648678	0.10567941	0.507431904	0.57549094	-0.152079242	0.55432121	0.042621877	0.082154571	0.142765169	0.337917861	0.063951387	0.1459797	0.13238263	0.029656763	0.843630134	0.961305307	Bacteria.Proteobacteria.Gammaproteobacteria.Pasteurellales.Pasteurellaceae.Haemophilus	LGALS9C
328275	ENSG00000171916	rs62076318	0.461619061	0.295538605	0.346873472	0.133166597	-0.109883462	0.396553726	0.054947974	-0.209415414	0.148389603	0.37608954	0.057996587	0.137729665	0.243042896	0.086540994	0.733509752	0.811069705	Bacteria.Firmicutes.Negativicutes.Selenomonadales.Acidaminococcaceae.Phascolarctobacterium	LGALS9C
328276	ENSG00000171916	rs62076318	0.461619061	0.295538605	0.346873472	0.133166597	-0.109883462	0.396553726	0.054947974	-0.209415414	0.148389603	0.37608954	0.057996587	0.137729665	0.243042896	0.086540994	0.733509752	0.811069705	Bacteria.Firmicutes.Negativicutes.Selenomonadales.Acidaminococcaceae.Phascolarctobacterium	LGALS9C
328277	ENSG00000171916	rs62076318	0.32047561	0.342113376	0.500797031	0.139848507	-0.141779384	0.372360726	-0.036374709	0.217113465	0.141635641	0.389135216	0.053732409	0.145288966	0.136482211	0.079300444	0.95477287	0.873741947	Bacteria.Firmicutes.Negativicutes.Selenomonadales.Veillonellaceae.Dialister	LGALS9C
328278	ENSG00000171916	rs62076318	0.32047561	0.342113376	0.500797031	0.139848507	-0.141779384	0.372360726	-0.036374709	0.217113465	0.141635641	0.389135216	0.053732409	0.145288966	0.136482211	0.079300444	0.95477287	0.873741947	Bacteria.Firmicutes.Negativicutes.Selenomonadales.Veillonellaceae.Dialister	LGALS9C
328279	ENSG00000171916	rs62076318	0.254104746	0.045695627	0.958906051	0.761308632	-0.167483443	0.700071379	-0.002849014	0.046403355	0.145579222	0.343729211	0.055082712	0.152130773	0.145130745	0.015650092	0.878379326	0.87724048	Bacteria.Fusobacteria.Fusobacteriia.Fusobacteriales	LGALS9C
328280	ENSG00000171916	rs62076318	0.254104746	0.045695627	0.958906051	0.761308632	-0.167483443	0.700071379	-0.002849014	0.046403355	0.145579222	0.343729211	0.055082712	0.152130773	0.145130745	0.015650092	0.878379326	0.87724048	Bacteria.Fusobacteria.Fusobacteriia.Fusobacteriales	LGALS9C
328281	ENSG00000171916	rs62076318	0.571484001	0.135165615	0.449711283	0.786940054	-0.096040224	0.611490024	-0.049163231	0.040799651	0.168874192	0.404275113	0.064652682	0.150337242	0.319443412	0.073905955	0.943988959	0.945535063	Bacteria.Proteobacteria.Betaproteobacteria.Burkholderiales.Alcaligenaceae	LGALS9C
328282	ENSG00000171916	rs62076318	0.571484001	0.135165615	0.449711283	0.786940054	-0.096040224	0.611490024	-0.049163231	0.040799651	0.168874192	0.404275113	0.064652682	0.150337242	0.319443412	0.073905955	0.943988959	0.945535063	Bacteria.Proteobacteria.Betaproteobacteria.Burkholderiales.Alcaligenaceae	LGALS9C
328283	ENSG00000171916	rs62076318	0.887758397	0.854497773	0.365481766	0.159625467	0.036409157	-0.118724531	0.081075618	-0.326744951	0.256967885	0.64488386	0.088972207	0.229717266	0.711180928	0.466067364	0.998986731	0.998377846	Bacteria.Firmicutes.Clostridia.Clostridiales.Family.XI.Anaerococcus	LGALS9C
328284	ENSG00000171916	rs62076318	0.887758397	0.854497773	0.365481766	0.159625467	0.036409157	-0.118724531	0.081075618	-0.326744951	0.256967885	0.64488386	0.088972207	0.229717266	0.711180928	0.466067364	0.998986731	0.998377846	Bacteria.Firmicutes.Clostridia.Clostridiales.Family.XI.Anaerococcus	LGALS9C
328285	ENSG00000171916	rs62076318	0.302538565	0.150752255	0.990607233	0.071092791	-0.159745752	0.499890052	0.000905015	0.341306742	0.153731042	0.343860557	0.07658561	0.186052487	0.165856859	0.050158403	0.930396335	0.763267976	Bacteria.Firmicutes.Clostridia.Clostridiales.Lachnospiraceaencultured	LGALS9C
328286	ENSG00000171916	rs62076318	0.302538565	0.150752255	0.990607233	0.071092791	-0.159745752	0.499890052	0.000905015	0.341306742	0.153731042	0.343860557	0.07658561	0.186052487	0.165856859	0.050158403	0.930396335	0.763267976	Bacteria.Firmicutes.Clostridia.Clostridiales.Lachnospiraceaencultured	LGALS9C
328287	ENSG00000171916	rs62076318	0.272280542	0.100718419	0.598853406	0.535249372	-0.15765195	0.562641096	0.034605066	0.09170547	0.142404159	0.337988513	0.065465022	0.147133957	0.130782851	0.027752456	0.842127174	0.909624985	Bacteria.Proteobacteria.Gammaproteobacteria.Pasteurellales.Pasteurellaceae	LGALS9C
328288	ENSG00000171916	rs62076318	0.272280542	0.100718419	0.598853406	0.535249372	-0.15765195	0.562641096	0.034605066	0.09170547	0.142404159	0.337988513	0.065465022	0.147133957	0.130782851	0.027752456	0.842127174	0.909624985	Bacteria.Proteobacteria.Gammaproteobacteria.Pasteurellales.Pasteurellaceae	LGALS9C
328289	ENSG00000171916	rs62076318	0.584737268	0.119471657	0.895654342	0.002585159	-0.117733117	-0.899222705	-0.010447992	-0.589997491	0.214380972	0.570045506	0.079356298	0.188354324	0.528930643	0.117476905	0.841756573	0.436580785	Bacteria.Firmicutes.Erysipelotrichia.Erysipelotrichales.Erysipelotrichaceae.Faecalitalea	LGALS9C
328290	ENSG00000171916	rs62076318	0.584737268	0.119471657	0.895654342	0.002585159	-0.117733117	-0.899222705	-0.010447992	-0.589997491	0.214380972	0.570045506	0.079356298	0.188354324	0.528930643	0.117476905	0.841756573	0.436580785	Bacteria.Firmicutes.Erysipelotrichia.Erysipelotrichales.Erysipelotrichaceae.Faecalitalea	LGALS9C
328291	ENSG00000171916	rs62076318	0.369952787	0.008077541	0.747842116	0.138920307	-0.141194033	1.116146301	0.025324109	0.277077662	0.156408039	0.408608221	0.078443324	0.184974247	0.259714856	0.008260283	0.924356744	0.820194675	Bacteria.Firmicutes.Clostridia.Clostridiales.Ruminococcaceae.Ruminococcaceae.UCG.005	LGALS9C
328292	ENSG00000171916	rs62076318	0.369952787	0.008077541	0.747842116	0.138920307	-0.141194033	1.116146301	0.025324109	0.277077662	0.156408039	0.408608221	0.078443324	0.184974247	0.259714856	0.008260283	0.924356744	0.820194675	Bacteria.Firmicutes.Clostridia.Clostridiales.Ruminococcaceae.Ruminococcaceae.UCG.005	LGALS9C
328293	ENSG00000171916	rs62076318	0.245301761	0.274037056	0.112104197	0.096377177	0.517925797	-1.418039566	-0.134021751	0.39909371	0.441813485	1.285632073	0.08322757	0.236608096	0.767310823	0.494227374	0.99911693	0.98634337	Bacteria.Bacteroidetes.Bacteroidia.Bacteroidales.Bacteroidaceae.Bacteroides	LGALS9C
328294	ENSG00000171916	rs62076318	0.245301761	0.274037056	0.112104197	0.096377177	0.517925797	-1.418039566	-0.134021751	0.39909371	0.441813485	1.285632073	0.08322757	0.236608096	0.767310823	0.494227374	0.99911693	0.98634337	Bacteria.Bacteroidetes.Bacteroidia.Bacteroidales.Bacteroidaceae.Bacteroides	LGALS9C
328295	ENSG00000171916	rs62076318	0.055658347	0.010349712	0.068645848	0.128704416	-0.304571902	0.974600949	-0.130214083	0.269585496	0.156343545	0.36923626	0.070348229	0.175224866	0.063740014	0.007334077	0.742202795	0.956405468	Bacteria.Firmicutes.Clostridia.Clostridiales.Peptostreptococcaceae.Intestinibacter	LGALS9C
328296	ENSG00000171916	rs62076318	0.055658347	0.010349712	0.068645848	0.128704416	-0.304571902	0.974600949	-0.130214083	0.269585496	0.156343545	0.36923626	0.070348229	0.175224866	0.063740014	0.007334077	0.742202795	0.956405468	Bacteria.Firmicutes.Clostridia.Clostridiales.Peptostreptococcaceae.Intestinibacter	LGALS9C
328297	ENSG00000171916	rs62076318	0.134560582	0.045742203	0.287290339	0.569159371	-0.240312266	0.786770164	0.069208617	-0.079791738	0.158627491	0.386383213	0.064515174	0.139457752	0.11431311	0.021374205	0.997528932	0.993985312	Bacteria.Bacteroidetes.Bacteroidia.Bacteroidales.Rikenellaceae.Alistipes	LGALS9C
328298	ENSG00000171916	rs62076318	0.134560582	0.045742203	0.287290339	0.569159371	-0.240312266	0.786770164	0.069208617	-0.079791738	0.158627491	0.386383213	0.064515174	0.139457752	0.11431311	0.021374205	0.997528932	0.993985312	Bacteria.Bacteroidetes.Bacteroidia.Bacteroidales.Rikenellaceae.Alistipes	LGALS9C
328299	ENSG00000171916	rs62076318	0.307158659	0.086648832	0.11331984	0.036475685	-0.141821614	0.56489278	0.106106421	-0.338030419	0.137802477	0.32478663	0.066119495	0.158326324	0.157881929	0.029081166	0.999334555	0.964883497	Bacteria.Firmicutes.Erysipelotrichia.Erysipelotrichales.Erysipelotrichaceae.Erysipelotrichaceae.UCG.003	LGALS9C
328300	ENSG00000171916	rs62076318	0.307158659	0.086648832	0.11331984	0.036475685	-0.141821614	0.56489278	0.106106421	-0.338030419	0.137802477	0.32478663	0.066119495	0.158326324	0.157881929	0.029081166	0.999334555	0.964883497	Bacteria.Firmicutes.Erysipelotrichia.Erysipelotrichales.Erysipelotrichaceae.Erysipelotrichaceae.UCG.003	LGALS9C
328301	ENSG00000171916	rs62076318	0.530668813	0.341153043	0.588228598	0.190604716	-0.114155056	0.381022686	-0.0532109	0.330157767	0.181109669	0.397390614	0.097802078	0.249668622	0.390852627	0.136490114	0.946781715	0.949592213	Bacteria.Actinobacteria	LGALS9C
328302	ENSG00000171916	rs62076318	0.530668813	0.341153043	0.588228598	0.190604716	-0.114155056	0.381022686	-0.0532109	0.330157767	0.181109669	0.397390614	0.097802078	0.249668622	0.390852627	0.136490114	0.946781715	0.949592213	Bacteria.Actinobacteria	LGALS9C
328303	ENSG00000171916	rs62076318	0.364924283	0.035255108	0.288371589	0.635496606	-0.13179747	0.972410546	0.077646537	0.095246388	0.144465143	0.452363292	0.072544802	0.2000087	0.203506971	0.012470544	0.999417824	0.997023453	Bacteria.Firmicutes.Clostridia.Clostridiales.Christensenellaceae.Christensenellaceae.R.7.group	LGALS9C
328304	ENSG00000171916	rs62076318	0.364924283	0.035255108	0.288371589	0.635496606	-0.13179747	0.972410546	0.077646537	0.095246388	0.144465143	0.452363292	0.072544802	0.2000087	0.203506971	0.012470544	0.999417824	0.997023453	Bacteria.Firmicutes.Clostridia.Clostridiales.Christensenellaceae.Christensenellaceae.R.7.group	LGALS9C
328305	ENSG00000171916	rs62076318	0.224359829	0.039230561	0.683051923	0.727256731	-0.174765901	0.696927652	-0.022499786	-0.048834141	0.142488925	0.331306239	0.054862524	0.139421359	0.123392291	0.018026019	0.990228423	0.991974206	Bacteria.Proteobacteria.Betaproteobacteria.Burkholderiales.Alcaligenaceae.Parasutterella	LGALS9C
328306	ENSG00000171916	rs62076318	0.224359829	0.039230561	0.683051923	0.727256731	-0.174765901	0.696927652	-0.022499786	-0.048834141	0.142488925	0.331306239	0.054862524	0.139421359	0.123392291	0.018026019	0.990228423	0.991974206	Bacteria.Proteobacteria.Betaproteobacteria.Burkholderiales.Alcaligenaceae.Parasutterella	LGALS9C
328307	ENSG00000171916	rs62076318	0.489556696	0.242194823	0.622674289	0.230875062	-0.115797368	0.447810221	0.035496952	-0.19232791	0.16663869	0.37946676	0.071799888	0.159045277	0.245418702	0.086901389	0.998970432	0.998994847	Bacteria.Firmicutes.Erysipelotrichia.Erysipelotrichales.Erysipelotrichaceae.Erysipelatoclostridium	LGALS9C
328308	ENSG00000171916	rs62076318	0.489556696	0.242194823	0.622674289	0.230875062	-0.115797368	0.447810221	0.035496952	-0.19232791	0.16663869	0.37946676	0.071799888	0.159045277	0.245418702	0.086901389	0.998970432	0.998994847	Bacteria.Firmicutes.Erysipelotrichia.Erysipelotrichales.Erysipelotrichaceae.Erysipelatoclostridium	LGALS9C
328309	ENSG00000171916	rs62076318	0.827024737	0.903923534	0.703564572	0.57458653	-0.063926549	0.124947258	-0.02608234	0.128125509	0.291385514	1.031162391	0.068248359	0.227125757	0.798464812	0.577940344	0.999785669	0.999420701	Bacteria.Firmicutes.Clostridia.Clostridiales.Ruminococcaceae.Faecalibacterium	LGALS9C
328310	ENSG00000171916	rs62076318	0.827024737	0.903923534	0.703564572	0.57458653	-0.063926549	0.124947258	-0.02608234	0.128125509	0.291385514	1.031162391	0.068248359	0.227125757	0.798464812	0.577940344	0.999785669	0.999420701	Bacteria.Firmicutes.Clostridia.Clostridiales.Ruminococcaceae.Faecalibacterium	LGALS9C
328311	ENSG00000171916	rs62076318	0.719935554	0.05652819	0.384059804	0.565868456	-0.065001269	0.856839961	-0.071628522	-0.116934242	0.180517958	0.441438071	0.081742233	0.202641229	0.442650719	0.0504444	0.998793879	0.998019463	Bacteria.Firmicutes.Clostridia.Clostridiales.Lachnospiraceae.Blautia	LGALS9C
328312	ENSG00000171916	rs62076318	0.719935554	0.05652819	0.384059804	0.565868456	-0.065001269	0.856839961	-0.071628522	-0.116934242	0.180517958	0.441438071	0.081742233	0.202641229	0.442650719	0.0504444	0.998793879	0.998019463	Bacteria.Firmicutes.Clostridia.Clostridiales.Lachnospiraceae.Blautia	LGALS9C
328313	ENSG00000171916	rs62076318	0.478247661	0.636661374	0.986576294	0.020865551	-0.163483972	-0.228951779	-0.001369833	-0.357784455	0.229231949	0.482442436	0.081109038	0.15114413	0.410769762	0.404199087	0.787599684	0.497719177	Bacteria.Firmicutes.Erysipelotrichia.Erysipelotrichales.Erysipelotrichaceae.Holdemanella	LGALS9C
328314	ENSG00000171916	rs62076318	0.478247661	0.636661374	0.986576294	0.020865551	-0.163483972	-0.228951779	-0.001369833	-0.357784455	0.229231949	0.482442436	0.081109038	0.15114413	0.410769762	0.404199087	0.787599684	0.497719177	Bacteria.Firmicutes.Erysipelotrichia.Erysipelotrichales.Erysipelotrichaceae.Holdemanella	LGALS9C
328315	ENSG00000171916	rs62076318	0.700615701	0.171685641	0.603132817	0.9478537	-0.082341476	0.642585666	0.05447444	-0.014354667	0.213228097	0.465027583	0.104274903	0.218649295	0.476287699	0.113795198	0.998330087	0.999834196	Bacteria.Actinobacteria.Coriobacteriia.Coriobacteriales.Coriobacteriaceae.Collinsella	LGALS9C
328316	ENSG00000171916	rs62076318	0.700615701	0.171685641	0.603132817	0.9478537	-0.082341476	0.642585666	0.05447444	-0.014354667	0.213228097	0.465027583	0.104274903	0.218649295	0.476287699	0.113795198	0.998330087	0.999834196	Bacteria.Actinobacteria.Coriobacteriia.Coriobacteriales.Coriobacteriaceae.Collinsella	LGALS9C
328317	ENSG00000171916	rs62076318	0.813773317	0.383668194	0.143190928	0.422673397	0.047326795	0.404174391	0.133964637	-0.184155748	0.20010908	0.460860614	0.090415528	0.22825146	0.532032776	0.181540942	0.998768023	0.977876711	Bacteria.Firmicutes.Clostridia.Clostridiales.Ruminococcaceae.Ruminococcaceae.NK4A214.group	LGALS9C
328318	ENSG00000171916	rs62076318	0.813773317	0.383668194	0.143190928	0.422673397	0.047326795	0.404174391	0.133964637	-0.184155748	0.20010908	0.460860614	0.090415528	0.22825146	0.532032776	0.181540942	0.998768023	0.977876711	Bacteria.Firmicutes.Clostridia.Clostridiales.Ruminococcaceae.Ruminococcaceae.NK4A214.group	LGALS9C
328319	ENSG00000171916	rs62076318	0.584386639	0.243477375	0.603189417	0.498722158	-0.101643702	0.49424615	0.067647997	-0.206759233	0.184910596	0.41996936	0.12951198	0.303943566	0.358040554	0.117063764	0.893774456	0.994989321	Bacteria.Actinobacteria.Coriobacteriia.Coriobacteriales	LGALS9C
328320	ENSG00000171916	rs62076318	0.584386639	0.243477375	0.603189417	0.498722158	-0.101643702	0.49424615	0.067647997	-0.206759233	0.184910596	0.41996936	0.12951198	0.303943566	0.358040554	0.117063764	0.893774456	0.994989321	Bacteria.Actinobacteria.Coriobacteriia.Coriobacteriales	LGALS9C
328321	ENSG00000171916	rs62076318	0.239918447	0.235212701	0.653496416	0.603813489	-0.206940381	0.512356563	0.039291502	0.102688711	0.174502489	0.427686916	0.087128542	0.196937181	0.230731347	0.111126321	0.787552126	0.982679299	Bacteria.Firmicutes.Bacilli	LGALS9C
328322	ENSG00000171916	rs62076318	0.239918447	0.235212701	0.653496416	0.603813489	-0.206940381	0.512356563	0.039291502	0.102688711	0.174502489	0.427686916	0.087128542	0.196937181	0.230731347	0.111126321	0.787552126	0.982679299	Bacteria.Firmicutes.Bacilli	LGALS9C
328323	ENSG00000171916	rs62076318	0.214107846	0.264622985	0.623862183	0.375332478	-0.185438896	0.4503539	0.039507281	0.282515271	0.147826461	0.400280125	0.080185829	0.316520299	0.144444662	0.069580969	0.713198842	0.955303348	Bacteria.Firmicutes.Bacilli.Lactobacillales.Streptococcaceae	LGALS9C
328324	ENSG00000171916	rs62076318	0.214107846	0.264622985	0.623862183	0.375332478	-0.185438896	0.4503539	0.039507281	0.282515271	0.147826461	0.400280125	0.080185829	0.316520299	0.144444662	0.069580969	0.713198842	0.955303348	Bacteria.Firmicutes.Bacilli.Lactobacillales.Streptococcaceae	LGALS9C
328325	ENSG00000171916	rs62076318	0.500242688	0.067478798	0.740332593	0.444444523	-0.127109694	0.994212449	0.0234814	0.185117251	0.187521698	0.534795674	0.070554981	0.2406227	0.37580421	0.046055866	0.993252113	0.997803387	Bacteria.Actinobacteria.Actinobacteria.Micrococcales	LGALS9C
328326	ENSG00000171916	rs62076318	0.500242688	0.067478798	0.740332593	0.444444523	-0.127109694	0.994212449	0.0234814	0.185117251	0.187521698	0.534795674	0.070554981	0.2406227	0.37580421	0.046055866	0.993252113	0.997803387	Bacteria.Actinobacteria.Actinobacteria.Micrococcales	LGALS9C
328327	ENSG00000171916	rs62076318	0.149499116	0.057352563	0.397391236	0.330161895	-0.279143843	1.135582742	-0.071069126	0.251886545	0.191416684	0.587046434	0.083431545	0.256757977	0.199723531	0.056622169	0.988161388	0.950695192	Bacteria.Firmicutes.Bacilli.Lactobacillales.Carnobacteriaceae	LGALS9C
328328	ENSG00000171916	rs62076318	0.149499116	0.057352563	0.397391236	0.330161895	-0.279143843	1.135582742	-0.071069126	0.251886545	0.191416684	0.587046434	0.083431545	0.256757977	0.199723531	0.056622169	0.988161388	0.950695192	Bacteria.Firmicutes.Bacilli.Lactobacillales.Carnobacteriaceae	LGALS9C
328329	ENSG00000171916	rs62076318	0.313490694	0.075393539	0.979982753	0.784239289	-0.167450499	0.746308801	-0.001724736	0.041328747	0.164865385	0.413115815	0.068480492	0.150332084	0.208580356	0.042243334	0.999305535	0.994727898	Bacteria.Proteobacteria.Gammaproteobacteria.Pseudomonadales.Pseudomonadaceae.Pseudomonas	LGALS9C
328330	ENSG00000171916	rs62076318	0.313490694	0.075393539	0.979982753	0.784239289	-0.167450499	0.746308801	-0.001724736	0.041328747	0.164865385	0.413115815	0.068480492	0.150332084	0.208580356	0.042243334	0.999305535	0.994727898	Bacteria.Proteobacteria.Gammaproteobacteria.Pseudomonadales.Pseudomonadaceae.Pseudomonas	LGALS9C
328331	ENSG00000171916	rs62076318	0.250023576	0.360407214	0.820148266	0.258342701	-0.180728192	0.380845182	0.018673905	0.339069453	0.155732283	0.413514831	0.081809066	0.297389059	0.195851107	0.105542828	0.686747984	0.910444892	Bacteria.Firmicutes.Bacilli.Lactobacillales	LGALS9C
328332	ENSG00000171916	rs62076318	0.250023576	0.360407214	0.820148266	0.258342701	-0.180728192	0.380845182	0.018673905	0.339069453	0.155732283	0.413514831	0.081809066	0.297389059	0.195851107	0.105542828	0.686747984	0.910444892	Bacteria.Firmicutes.Bacilli.Lactobacillales	LGALS9C
328333	ENSG00000171916	rs62076318	0.303034405	0.8800949	0.200098499	0.640616402	0.741475632	-0.340310699	-0.159998394	0.179793994	0.714295857	2.247246708	0.123625002	0.383357447	0.987348183	0.813587178	0.996576058	0.849862244	Bacteria.Firmicutes.Clostridia.Clostridiales	LGALS9C
328334	ENSG00000171916	rs62076318	0.303034405	0.8800949	0.200098499	0.640616402	0.741475632	-0.340310699	-0.159998394	0.179793994	0.714295857	2.247246708	0.123625002	0.383357447	0.987348183	0.813587178	0.996576058	0.849862244	Bacteria.Firmicutes.Clostridia.Clostridiales	LGALS9C
328335	ENSG00000171916	rs62076318	0.863852119	0.183381287	0.130885457	0.505554662	-0.028672069	0.501309909	-0.100935011	0.09892106	0.166559903	0.372852582	0.065986212	0.147768482	0.403096281	0.067494482	0.78109157	0.915747216	Bacteria.Firmicutes.Clostridia.Clostridiales.Lachnospiraceae.Roseburia	LGALS9C
328336	ENSG00000171916	rs62076318	0.863852119	0.183381287	0.130885457	0.505554662	-0.028672069	0.501309909	-0.100935011	0.09892106	0.166559903	0.372852582	0.065986212	0.147768482	0.403096281	0.067494482	0.78109157	0.915747216	Bacteria.Firmicutes.Clostridia.Clostridiales.Lachnospiraceae.Roseburia	LGALS9C
328337	ENSG00000171916	rs62076318	0.747224585	0.140663021	0.156835682	0.319852599	-0.05211799	0.523310099	-0.11590234	0.177898748	0.161030768	0.350922959	0.080931999	0.177488009	0.338294412	0.058094498	0.997851323	0.95575748	Bacteria.Firmicutes.Clostridia.Clostridiales.Lachnospiraceae.Fusicatenibacter	LGALS9C
328338	ENSG00000171916	rs62076318	0.747224585	0.140663021	0.156835682	0.319852599	-0.05211799	0.523310099	-0.11590234	0.177898748	0.161030768	0.350922959	0.080931999	0.177488009	0.338294412	0.058094498	0.997851323	0.95575748	Bacteria.Firmicutes.Clostridia.Clostridiales.Lachnospiraceae.Fusicatenibacter	LGALS9C
328339	ENSG00000171916	rs62076318	0.61071242	0.214854114	0.554053486	0.562425599	-0.093812787	0.522529629	0.042249007	-0.083836746	0.183409438	0.417232055	0.071038254	0.144003608	0.339282806	0.094880849	0.937318069	0.997412515	Bacteria.Proteobacteria.Gammaproteobacteria.Enterobacteriales.Enterobacteriaceae.Citrobacter	LGALS9C
328340	ENSG00000171916	rs62076318	0.61071242	0.214854114	0.554053486	0.562425599	-0.093812787	0.522529629	0.042249007	-0.083836746	0.183409438	0.417232055	0.071038254	0.144003608	0.339282806	0.094880849	0.937318069	0.997412515	Bacteria.Proteobacteria.Gammaproteobacteria.Enterobacteriales.Enterobacteriaceae.Citrobacter	LGALS9C
328341	ENSG00000171916	rs62076318	0.318479952	0.048942303	0.628324732	0.019060067	-0.137737876	0.637829081	-0.033906206	0.405731423	0.137027684	0.317938175	0.069714561	0.168814156	0.144921243	0.01971443	0.98670933	0.69116552	Bacteria.Firmicutes.Clostridia.Clostridiales.Lachnospiraceae.Coprococcus.1	LGALS9C
328342	ENSG00000171916	rs62076318	0.318479952	0.048942303	0.628324732	0.019060067	-0.137737876	0.637829081	-0.033906206	0.405731423	0.137027684	0.317938175	0.069714561	0.168814156	0.144921243	0.01971443	0.98670933	0.69116552	Bacteria.Firmicutes.Clostridia.Clostridiales.Lachnospiraceae.Coprococcus.1	LGALS9C
328343	ENSG00000171916	rs62076318	0.319545719	0.168470814	0.582821077	0.23497345	-0.143772891	0.499992419	0.031470405	-0.166048411	0.143349322	0.35908323	0.057012865	0.138536446	0.165409628	0.051661486	0.714670265	0.910463899	Bacteria.Firmicutes.Negativicutes.Selenomonadales.Acidaminococcaceae	LGALS9C
328344	ENSG00000171916	rs62076318	0.319545719	0.168470814	0.582821077	0.23497345	-0.143772891	0.499992419	0.031470405	-0.166048411	0.143349322	0.35908323	0.057012865	0.138536446	0.165409628	0.051661486	0.714670265	0.910463899	Bacteria.Firmicutes.Negativicutes.Selenomonadales.Acidaminococcaceae	LGALS9C
328345	ENSG00000171916	rs62076318	0.526801415	0.987066386	0.408766599	0.79768187	0.573633562	-0.047380309	-0.125679252	0.123112783	0.901557885	2.911746711	0.151172628	0.478320332	0.999415694	0.91029468	0.990344402	0.975969954	Bacteria.Firmicutes	LGALS9C
328346	ENSG00000171916	rs62076318	0.526801415	0.987066386	0.408766599	0.79768187	0.573633562	-0.047380309	-0.125679252	0.123112783	0.901557885	2.911746711	0.151172628	0.478320332	0.999415694	0.91029468	0.990344402	0.975969954	Bacteria.Firmicutes	LGALS9C
328347	ENSG00000171916	rs62076318	0.865117038	0.634785435	0.444204944	0.153056238	-0.033908121	-0.388269297	0.056070572	-0.367166365	0.198842604	0.813614824	0.072844247	0.254010858	0.626735966	0.345948804	0.984987993	0.971423926	Bacteria.Proteobacteria.Deltaproteobacteria.Desulfovibrionales.Desulfovibrionaceae.Desulfovibrio	LGALS9C
328348	ENSG00000171916	rs62076318	0.865117038	0.634785435	0.444204944	0.153056238	-0.033908121	-0.388269297	0.056070572	-0.367166365	0.198842604	0.813614824	0.072844247	0.254010858	0.626735966	0.345948804	0.984987993	0.971423926	Bacteria.Proteobacteria.Deltaproteobacteria.Desulfovibrionales.Desulfovibrionaceae.Desulfovibrio	LGALS9C
328349	ENSG00000171916	rs62076318	0.526709904	0.0394707	0.959623841	0.195953497	-0.175720065	1.605337567	0.004892354	-0.336640858	0.276111172	0.76410953	0.096271598	0.25768739	0.657814888	0.110859459	0.996108676	0.955708116	Bacteria.Firmicutes.Clostridia.Clostridiales.Lachnospiraceae..Ruminococcus..gnavus.group	LGALS9C
328350	ENSG00000171916	rs62076318	0.526709904	0.0394707	0.959623841	0.195953497	-0.175720065	1.605337567	0.004892354	-0.336640858	0.276111172	0.76410953	0.096271598	0.25768739	0.657814888	0.110859459	0.996108676	0.955708116	Bacteria.Firmicutes.Clostridia.Clostridiales.Lachnospiraceae..Ruminococcus..gnavus.group	LGALS9C
328351	ENSG00000171916	rs62076318	0.63508109	0.133062061	0.497220756	0.995820582	-0.087382437	0.678513589	-0.048389564	0.000879907	0.183269414	0.446126827	0.070885473	0.167345571	0.389225528	0.081092551	0.95342735	0.960154343	Bacteria.Proteobacteria.Betaproteobacteria.Burkholderiales	LGALS9C
328352	ENSG00000171916	rs62076318	0.63508109	0.133062061	0.497220756	0.995820582	-0.087382437	0.678513589	-0.048389564	0.000879907	0.183269414	0.446126827	0.070885473	0.167345571	0.389225528	0.081092551	0.95342735	0.960154343	Bacteria.Proteobacteria.Betaproteobacteria.Burkholderiales	LGALS9C
328353	ENSG00000171916	rs62076318	0.298179165	0.040801334	0.543288642	0.798620196	-0.149807509	0.699591192	-0.048738133	-0.049542115	0.142861956	0.335295104	0.079765914	0.193399236	0.147010023	0.015663387	0.997048205	0.999513539	Bacteria.Firmicutes.Clostridia.Clostridiales.Lachnospiraceae.Dorea	LGALS9C
328354	ENSG00000171916	rs62076318	0.298179165	0.040801334	0.543288642	0.798620196	-0.149807509	0.699591192	-0.048738133	-0.049542115	0.142861956	0.335295104	0.079765914	0.193399236	0.147010023	0.015663387	0.997048205	0.999513539	Bacteria.Firmicutes.Clostridia.Clostridiales.Lachnospiraceae.Dorea	LGALS9C
328355	ENSG00000171916	rs62076318	0.358311816	0.07105319	0.351772331	0.737613792	-0.134344449	0.65896571	-0.0701475	0.05720351	0.145229967	0.359162523	0.074800987	0.170030816	0.192168334	0.022465338	0.849880345	0.996448046	Bacteria.Firmicutes.Clostridia.Clostridiales.Lachnospiraceae..Eubacterium..hallii.group	LGALS9C
328356	ENSG00000171916	rs62076318	0.358311816	0.07105319	0.351772331	0.737613792	-0.134344449	0.65896571	-0.0701475	0.05720351	0.145229967	0.359162523	0.074800987	0.170030816	0.192168334	0.022465338	0.849880345	0.996448046	Bacteria.Firmicutes.Clostridia.Clostridiales.Lachnospiraceae..Eubacterium..hallii.group	LGALS9C
328357	ENSG00000171916	rs62076318	0.134583885	0.045746526	0.287523084	0.56943647	-0.2403381	0.786801278	0.06914022	-0.079724223	0.158654192	0.38640644	0.064482813	0.139440015	0.114364963	0.021169748	0.997466038	0.994193156	Bacteria.Bacteroidetes.Bacteroidia.Bacteroidales.Rikenellaceae	LGALS9C
328358	ENSG00000171916	rs62076318	0.134583885	0.045746526	0.287523084	0.56943647	-0.2403381	0.786801278	0.06914022	-0.079724223	0.158654192	0.38640644	0.064482813	0.139440015	0.114364963	0.021169748	0.997466038	0.994193156	Bacteria.Bacteroidetes.Bacteroidia.Bacteroidales.Rikenellaceae	LGALS9C
328359	ENSG00000171916	rs62076318	0.457815559	0.087312627	0.913356956	0.496122118	-0.151027153	0.994567623	0.008223316	0.163003167	0.202222956	0.573060204	0.075289168	0.238171221	0.483370315	0.085317949	0.999028109	0.997798285	Bacteria.Actinobacteria.Actinobacteria.Micrococcales.Micrococcaceae	LGALS9C
328360	ENSG00000171916	rs62076318	0.457815559	0.087312627	0.913356956	0.496122118	-0.151027153	0.994567623	0.008223316	0.163003167	0.202222956	0.573060204	0.075289168	0.238171221	0.483370315	0.085317949	0.999028109	0.997798285	Bacteria.Actinobacteria.Actinobacteria.Micrococcales.Micrococcaceae	LGALS9C
328361	ENSG00000171916	rs62076318	0.875482528	0.302277021	0.480801007	0.427394817	-0.036100522	0.447448407	0.068812233	-0.124209415	0.229489706	0.430366411	0.097050785	0.155536665	0.43540727	0.192899996	0.998201428	0.99782309	Bacteria.Firmicutes.Bacilli.Bacillales.Staphylococcaceae.Staphylococcus	LGALS9C
328362	ENSG00000171916	rs62076318	0.875482528	0.302277021	0.480801007	0.427394817	-0.036100522	0.447448407	0.068812233	-0.124209415	0.229489706	0.430366411	0.097050785	0.155536665	0.43540727	0.192899996	0.998201428	0.99782309	Bacteria.Firmicutes.Bacilli.Bacillales.Staphylococcaceae.Staphylococcus	LGALS9C
328363	ENSG00000171916	rs62076318	0.887448272	0.149602268	0.240598499	0.818200986	-0.026213647	0.616314123	-0.086665998	0.034633806	0.184496941	0.422732521	0.073188001	0.150073976	0.441632434	0.073817744	0.934703809	0.969189617	Bacteria.Firmicutes.Clostridia.Clostridiales.Ruminococcaceae.Subdoligranulum	LGALS9C
328364	ENSG00000171916	rs62076318	0.887448272	0.149602268	0.240598499	0.818200986	-0.026213647	0.616314123	-0.086665998	0.034633806	0.184496941	0.422732521	0.073188001	0.150073976	0.441632434	0.073817744	0.934703809	0.969189617	Bacteria.Firmicutes.Clostridia.Clostridiales.Ruminococcaceae.Subdoligranulum	LGALS9C
328365	ENSG00000171916	rs62076318	0.107690117	0.033596411	0.179742405	0.106091163	-0.760279583	2.400227899	0.152651844	-0.441628882	0.466192573	1.106000441	0.112580835	0.269544022	0.542890007	0.31652571	0.851172043	0.99665811	Bacteria.Proteobacteria	LGALS9C
328366	ENSG00000171916	rs62076318	0.107690117	0.033596411	0.179742405	0.106091163	-0.760279583	2.400227899	0.152651844	-0.441628882	0.466192573	1.106000441	0.112580835	0.269544022	0.542890007	0.31652571	0.851172043	0.99665811	Bacteria.Proteobacteria	LGALS9C
328367	ENSG00000171916	rs62076318	0.684873633	0.119621832	0.35215648	0.942762423	-0.072364726	0.7887317	0.103384782	0.017545377	0.177530917	0.50020867	0.110331742	0.243441709	0.412599546	0.069258293	0.825640688	0.994506574	Bacteria.Firmicutes.Clostridia.Clostridiales.Family.XIII	LGALS9C
328368	ENSG00000171916	rs62076318	0.684873633	0.119621832	0.35215648	0.942762423	-0.072364726	0.7887317	0.103384782	0.017545377	0.177530917	0.50020867	0.110331742	0.243441709	0.412599546	0.069258293	0.825640688	0.994506574	Bacteria.Firmicutes.Clostridia.Clostridiales.Family.XIII	LGALS9C
328369	ENSG00000171916	rs62076318	0.274104975	0.21432906	0.721039281	0.953367161	-0.205259789	0.624452277	-0.029654337	-0.010786922	0.186120523	0.49803829	0.082694868	0.183758579	0.299293436	0.135557274	0.914413849	0.944364941	Bacteria.Firmicutes.Clostridia.Clostridiales.Lachnospiraceae..Eubacterium..xylanophilum.group	LGALS9C
328370	ENSG00000171916	rs62076318	0.274104975	0.21432906	0.721039281	0.953367161	-0.205259789	0.624452277	-0.029654337	-0.010786922	0.186120523	0.49803829	0.082694868	0.183758579	0.299293436	0.135557274	0.914413849	0.944364941	Bacteria.Firmicutes.Clostridia.Clostridiales.Lachnospiraceae..Eubacterium..xylanophilum.group	LGALS9C
328371	ENSG00000171916	rs62076318	0.311257288	0.121374557	0.895663128	0.888936659	-0.177063017	0.64029298	-0.008677153	-0.021776086	0.173520489	0.408027724	0.065911718	0.155332418	0.231695931	0.060123469	0.99830237	0.997282036	Bacteria.Firmicutes.Clostridia.Clostridiales.Clostridiaceae.1.Clostridium.sensu.stricto.1	LGALS9C
328372	ENSG00000171916	rs62076318	0.311257288	0.121374557	0.895663128	0.888936659	-0.177063017	0.64029298	-0.008677153	-0.021776086	0.173520489	0.408027724	0.065911718	0.155332418	0.231695931	0.060123469	0.99830237	0.997282036	Bacteria.Firmicutes.Clostridia.Clostridiales.Clostridiaceae.1.Clostridium.sensu.stricto.1	LGALS9C
328373	ENSG00000171916	rs62076318	0.843875462	0.285875193	0.422485124	0.017348446	-0.034312414	-0.680032816	-0.051126507	0.517740885	0.173544507	0.632040865	0.063342805	0.212124715	0.475322818	0.154944403	0.884027736	0.554189487	Bacteria.Firmicutes.Negativicutes.Selenomonadales.Veillonellaceae	LGALS9C
328374	ENSG00000171916	rs62076318	0.843875462	0.285875193	0.422485124	0.017348446	-0.034312414	-0.680032816	-0.051126507	0.517740885	0.173544507	0.632040865	0.063342805	0.212124715	0.475322818	0.154944403	0.884027736	0.554189487	Bacteria.Firmicutes.Negativicutes.Selenomonadales.Veillonellaceae	LGALS9C
328375	ENSG00000171916	rs62076318	0.175614487	0.720609768	0.079586172	0.969972689	0.669462551	0.656925931	-0.170777325	0.013379807	0.488985908	1.828979017	0.095911992	0.354098071	0.741758842	0.701970062	0.876179581	0.882480883	Bacteria.Firmicutes.Clostridia.Clostridiales.Lachnospiraceae	LGALS9C
328376	ENSG00000171916	rs62076318	0.175614487	0.720609768	0.079586172	0.969972689	0.669462551	0.656925931	-0.170777325	0.013379807	0.488985908	1.828979017	0.095911992	0.354098071	0.741758842	0.701970062	0.876179581	0.882480883	Bacteria.Firmicutes.Clostridia.Clostridiales.Lachnospiraceae	LGALS9C
328377	ENSG00000171916	rs62076318	0.317335089	0.147363021	0.794407273	0.838736622	-0.201974935	0.739684646	-0.022820917	0.036930808	0.200455125	0.504517163	0.087219751	0.180754873	0.333066397	0.129292357	0.966546108	0.978424462	Bacteria.Firmicutes.Clostridia.Clostridiales.Ruminococcaceae.Ruminiclostridium.6	LGALS9C
328378	ENSG00000171916	rs62076318	0.317335089	0.147363021	0.794407273	0.838736622	-0.201974935	0.739684646	-0.022820917	0.036930808	0.200455125	0.504517163	0.087219751	0.180754873	0.333066397	0.129292357	0.966546108	0.978424462	Bacteria.Firmicutes.Clostridia.Clostridiales.Ruminococcaceae.Ruminiclostridium.6	LGALS9C
328379	ENSG00000171916	rs62076318	0.084838092	0.024131787	0.17278842	0.236775607	-0.305278734	0.98770369	0.080469855	-0.178196212	0.174486299	0.427915563	0.058386603	0.149250721	0.145810352	0.023130574	0.933185769	0.965530807	Bacteria.Proteobacteria.Gammaproteobacteria.Enterobacteriales.Enterobacteriaceae	LGALS9C
328380	ENSG00000171916	rs62076318	0.084838092	0.024131787	0.17278842	0.236775607	-0.305278734	0.98770369	0.080469855	-0.178196212	0.174486299	0.427915563	0.058386603	0.149250721	0.145810352	0.023130574	0.933185769	0.965530807	Bacteria.Proteobacteria.Gammaproteobacteria.Enterobacteriales.Enterobacteriaceae	LGALS9C
328381	ENSG00000171916	rs62076318	0.960080408	0.545417121	0.072952288	0.328030081	0.008442329	0.334780644	0.116143356	-0.194161462	0.168029601	0.550822641	0.063737259	0.197039747	0.502527174	0.218494269	0.735831708	0.926870238	Bacteria.Firmicutes.Clostridia.Clostridiales.Lachnospiraceae.Lachnospiraceae.UCG.010	LGALS9C
328382	ENSG00000171916	rs62076318	0.960080408	0.545417121	0.072952288	0.328030081	0.008442329	0.334780644	0.116143356	-0.194161462	0.168029601	0.550822641	0.063737259	0.197039747	0.502527174	0.218494269	0.735831708	0.926870238	Bacteria.Firmicutes.Clostridia.Clostridiales.Lachnospiraceae.Lachnospiraceae.UCG.010	LGALS9C
328383	ENSG00000171916	rs62076318	0.254482715	0.045652858	0.960252373	0.759971134	-0.167398102	0.70021245	-0.002754818	0.046673733	0.145622036	0.343728472	0.055067189	0.152137127	0.145390214	0.016125092	0.865188967	0.8806471	Bacteria.Fusobacteria.Fusobacteriia.Fusobacteriales.Fusobacteriaceae.Fusobacterium	LGALS9C
328384	ENSG00000171916	rs62076318	0.254482715	0.045652858	0.960252373	0.759971134	-0.167398102	0.70021245	-0.002754818	0.046673733	0.145622036	0.343728472	0.055067189	0.152137127	0.145390214	0.016125092	0.865188967	0.8806471	Bacteria.Fusobacteria.Fusobacteriia.Fusobacteriales.Fusobacteriaceae.Fusobacterium	LGALS9C
328385	ENSG00000171916	rs62076318	0.2841861	0.089012519	0.711816811	0.679332213	-0.218458599	0.807352727	-0.036632407	0.087274036	0.20232438	0.467738604	0.098736436	0.210190645	0.32122624	0.071472444	0.999274386	0.998480911	Bacteria.Firmicutes.Clostridia.Clostridiales.Ruminococcaceae.Ruminococcaceae.UCG.013	LGALS9C
328386	ENSG00000171916	rs62076318	0.2841861	0.089012519	0.711816811	0.679332213	-0.218458599	0.807352727	-0.036632407	0.087274036	0.20232438	0.467738604	0.098736436	0.210190645	0.32122624	0.071472444	0.999274386	0.998480911	Bacteria.Firmicutes.Clostridia.Clostridiales.Ruminococcaceae.Ruminococcaceae.UCG.013	LGALS9C
328387	ENSG00000171916	rs62076318	0.15701521	0.058283392	0.418239276	0.336460316	-0.274031586	1.131744075	-0.06697763	0.248410642	0.191434218	0.587301937	0.082222973	0.256559468	0.200987992	0.060524685	0.963485106	0.971945944	Bacteria.Firmicutes.Bacilli.Lactobacillales.Carnobacteriaceae.Granulicatella	LGALS9C
328388	ENSG00000171916	rs62076318	0.15701521	0.058283392	0.418239276	0.336460316	-0.274031586	1.131744075	-0.06697763	0.248410642	0.191434218	0.587301937	0.082222973	0.256559468	0.200987992	0.060524685	0.963485106	0.971945944	Bacteria.Firmicutes.Bacilli.Lactobacillales.Carnobacteriaceae.Granulicatella	LGALS9C
328389	ENSG00000171916	rs62076318	0.311879155	0.330454707	0.924486643	0.059639507	-0.14028525	0.345990597	-0.005403891	0.304333783	0.137656724	0.352897136	0.056795395	0.158800687	0.142755162	0.074700961	0.944194591	0.990835033	Bacteria.Bacteroidetes.Bacteroidia.Bacteroidales.Porphyromonadaceae.Parabacteroides	LGALS9C
328390	ENSG00000171916	rs62076318	0.311879155	0.330454707	0.924486643	0.059639507	-0.14028525	0.345990597	-0.005403891	0.304333783	0.137656724	0.352897136	0.056795395	0.158800687	0.142755162	0.074700961	0.944194591	0.990835033	Bacteria.Bacteroidetes.Bacteroidia.Bacteroidales.Porphyromonadaceae.Parabacteroides	LGALS9C
328391	ENSG00000171916	rs62076318	0.419144176	0.092257888	0.961166631	0.767415457	-0.157287369	0.758735245	0.003543718	0.051418002	0.193466647	0.44411518	0.072505947	0.173137025	0.374869409	0.073289178	0.999814869	0.942552604	Bacteria.Actinobacteria.Actinobacteria.Corynebacteriales.Corynebacteriaceae	LGALS9C
328392	ENSG00000171916	rs62076318	0.419144176	0.092257888	0.961166631	0.767415457	-0.157287369	0.758735245	0.003543718	0.051418002	0.193466647	0.44411518	0.072505947	0.173137025	0.374869409	0.073289178	0.999814869	0.942552604	Bacteria.Actinobacteria.Actinobacteria.Corynebacteriales.Corynebacteriaceae	LGALS9C
328393	ENSG00000171916	rs62076318	0.637406042	0.155010786	0.544714766	0.997535039	-0.089928433	0.683221816	-0.044034149	-0.000545765	0.189915455	0.474946386	0.072323639	0.175990969	0.457194749	0.085021293	0.958166	0.9449899	Bacteria.Proteobacteria.Betaproteobacteria	LGALS9C
328394	ENSG00000171916	rs62076318	0.637406042	0.155010786	0.544714766	0.997535039	-0.089928433	0.683221816	-0.044034149	-0.000545765	0.189915455	0.474946386	0.072323639	0.175990969	0.457194749	0.085021293	0.958166	0.9449899	Bacteria.Proteobacteria.Betaproteobacteria	LGALS9C
328395	ENSG00000171928	rs10886	0.000760041	3.81E-06	0.508426269	0.896546959	0.543925815	-0.706170062	0.067593372	-0.012501342	0.154035971	0.140023228	0.101658275	0.095776314	0.002165091	9.51E-06	0.953370511	0.962141134	Bacteria.Firmicutes.Clostridia.Clostridiales.Ruminococcaceae.Ruminiclostridium.5	TVP23B
328396	ENSG00000171928	rs10886	0.004367067	0.000224549	0.829157856	0.607964541	0.541352702	-0.661992742	-0.026534033	0.06111042	0.183378628	0.169549636	0.122480352	0.11855862	0.021812031	0.000835324	0.956489593	0.989731238	Bacteria.Actinobacteria.Coriobacteriia.Coriobacteriales.Coriobacteriaceae	TVP23B
328397	ENSG00000171928	rs10886	0.006085877	0.001703401	0.895007097	0.729617495	0.573873654	-0.654358711	0.011040768	0.027807427	0.20246572	0.200020325	0.083338636	0.080112646	0.045889468	0.005840227	0.997152221	0.990360691	Bacteria.Firmicutes.Clostridia.Clostridiales.Family.XI	TVP23B
328398	ENSG00000171928	rs10886	0.00025987	8.58E-07	0.033274577	0.055230881	0.576994243	-0.737734629	-0.189495501	0.155007898	0.149451808	0.135773131	0.087153233	0.079425858	0.001407646	2.81E-06	0.662440714	0.946858872	Bacteria.Firmicutes.Clostridia.Clostridiales.Ruminococcaceaencultured	TVP23B
328399	ENSG00000171928	rs10886	0.001194972	0.001574441	0.560049763	0.900905502	0.58796861	-0.65677464	0.036792398	0.008443808	0.173597734	0.199184703	0.062813826	0.067551829	0.007895393	0.003062715	0.998735039	0.999709092	Bacteria.Bacteroidetes.Bacteroidia.Bacteroidales.Prevotellaceae.Prevotella.9	TVP23B
328400	ENSG00000171928	rs10886	0.002873643	1.04E-05	0.129351644	0.484452	0.485832539	-0.669437792	-0.14223787	0.058645437	0.156896288	0.140236756	0.092610862	0.083407074	0.007572761	2.30E-05	0.496959717	0.954602214	Bacteria.Actinobacteria.Actinobacteria.Bifidobacteriales.Bifidobacteriaceae	TVP23B
328401	ENSG00000171928	rs10886	0.001616472	0.000302827	0.149799192	0.238826693	0.877099254	-0.974220072	0.154117733	-0.122922225	0.266702834	0.255384777	0.105761963	0.103411055	0.021831128	0.002074827	0.99946547	0.972078348	Bacteria.Firmicutes.Erysipelotrichia.Erysipelotrichales.Erysipelotrichaceae..Clostridium..innocuum.group	TVP23B
328402	ENSG00000171928	rs10886	0.001079529	3.86E-06	0.826553754	0.855787276	0.549438551	-0.710628715	-0.014659447	0.010122814	0.160671488	0.140998615	0.066635233	0.055482064	0.004327845	1.23E-05	0.800185672	0.878197235	Bacteria.Proteobacteria.Betaproteobacteria.Burkholderiales.Alcaligenaceae.Sutterella	TVP23B
328403	ENSG00000171928	rs10886	0.368345742	0.047643238	0.085640906	0.10378553	0.222161993	-0.437514713	0.133287416	-0.110813437	0.245270722	0.216789867	0.076382849	0.067177697	0.409042062	0.060759319	0.713149778	0.995251343	Bacteria.Proteobacteria.Gammaproteobacteria	TVP23B
328404	ENSG00000171928	rs10886	0.000891227	6.74E-06	0.058390527	0.271677112	0.526238798	-0.690296891	0.134571394	-0.074535867	0.151182847	0.141128128	0.069864397	0.06724143	0.002824316	1.66E-05	0.972085394	0.950708623	Bacteria.Proteobacteria.Deltaproteobacteria.Desulfovibrionales.Desulfovibrionaceae	TVP23B
328405	ENSG00000171928	rs10886	0.001075563	0.000991513	0.233018383	0.990034792	0.74652756	-0.696947005	0.139666867	-0.001292676	0.218230601	0.202197795	0.116034623	0.103106663	0.013174462	0.004203577	0.830731101	0.999877656	Bacteria.Firmicutes.Clostridia.Clostridiales.Family.XIII.Family.XIII.AD3011.group	TVP23B
328406	ENSG00000171928	rs10886	0.003742682	0.000391312	0.27251175	0.513613474	0.800527552	-0.825987278	0.11526688	-0.054071771	0.266324387	0.221034392	0.10416917	0.082330045	0.057285671	0.004042938	0.996483139	0.871021559	Bacteria.Bacteroidetes.Bacteroidia.Bacteroidales.Porphyromonadaceae.Butyricimonas	TVP23B
328407	ENSG00000171928	rs10886	0.002612842	0.000406766	0.542793114	0.611810039	0.640887045	-0.78663425	-0.053185223	0.045611382	0.204835978	0.211172078	0.086936945	0.08944849	0.034754835	0.003499254	0.997570438	0.982567127	Bacteria.Firmicutes.Clostridia.Clostridiales.Lachnospiraceae.Lachnospiraceae.UCG.008	TVP23B
328408	ENSG00000171928	rs10886	0.026844811	0.000408184	0.818259738	0.523794941	0.603144822	-0.821015182	0.028156441	-0.064458581	0.266367631	0.220464655	0.122046647	0.100572199	0.141512278	0.003410192	0.998929462	0.998920199	Bacteria.Firmicutes.Clostridia.Clostridiales.Lachnospiraceae..Eubacterium..ventriosum.group	TVP23B
328409	ENSG00000171928	rs10886	0.052013654	0.002210201	0.128116544	0.142164803	0.377604857	-0.553696746	-0.113648919	0.099670644	0.19082507	0.17384242	0.073753754	0.06709436	0.079088789	0.003921896	0.783498034	0.673132018	Bacteria.Firmicutes.Clostridia.Clostridiales.Lachnospiraceae.Tyzzerella	TVP23B
328410	ENSG00000171928	rs10886	0.054738843	0.012080026	0.779013865	0.717066187	0.638185629	-0.817204182	-0.027414011	0.034463579	0.326324962	0.316618254	0.09729775	0.094695793	0.28438911	0.065506127	0.890530592	0.906607681	Bacteria.Firmicutes.Clostridia.Clostridiales.Lachnospiraceae..Eubacterium..rectale.group	TVP23B
328411	ENSG00000171928	rs10886	0.233311527	0.142821634	0.614075589	0.645179415	0.949735235	-1.025994292	-0.07046957	0.056721095	0.789536349	0.691815104	0.139084018	0.122616199	0.987348183	0.571566063	0.996576058	0.8512834	Bacteria.Firmicutes.Clostridia.Clostridiales	TVP23B
328412	ENSG00000171928	rs10886	0.004075632	1.36E-05	0.731354563	0.237385386	0.591203029	-0.861897642	0.023430713	-0.076793718	0.198641584	0.183304978	0.067958051	0.064404234	0.037918706	0.000211408	0.999586829	0.996426659	Bacteria.Firmicutes.Negativicutes.Selenomonadales.Veillonellaceae.Megasphaera	TVP23B
328413	ENSG00000171928	rs10886	0.001325152	1.82E-05	0.840517275	0.726243879	0.572435771	-0.742328051	0.013177227	-0.022223136	0.170697439	0.160603905	0.065225172	0.063202257	0.007470505	8.64E-05	0.998115183	0.993943049	Bacteria.Firmicutes.Clostridia.Clostridiales.Clostridiaceae.1	TVP23B
328414	ENSG00000171928	rs10886	0.000321603	7.11E-06	0.311093513	0.688738055	0.616421196	-0.725466459	-0.092395951	0.03137082	0.162364141	0.148751533	0.090516488	0.077972008	0.00222924	3.11E-05	0.618836602	0.939071862	Bacteria.Actinobacteria.Actinobacteria	TVP23B
328415	ENSG00000171928	rs10886	0.03991533	0.015627517	0.291616822	0.229402656	0.415627998	-0.5269742	-0.089194647	0.098829088	0.198290391	0.212339773	0.083901555	0.081465935	0.105931227	0.025222544	0.815783163	0.86628206	Bacteria.Firmicutes.Clostridia.Clostridiales.Ruminococcaceae.Ruminococcaceae.UCG.014	TVP23B
328416	ENSG00000171928	rs10886	0.004978213	0.000299525	0.582444678	0.553832207	0.650466328	-0.807913016	0.043485306	-0.042980235	0.223834669	0.211605091	0.07870068	0.072227314	0.02926445	0.001446672	0.999614985	0.99936283	Bacteria.Firmicutes.Clostridia.Clostridiales.Lachnospiraceae.Tyzzerella.4	TVP23B
328417	ENSG00000171928	rs10886	0.232824158	0.111572758	0.930869518	0.993186715	0.599085172	-0.71642666	-0.007829768	0.000675423	0.497508245	0.444229307	0.089911962	0.078796874	0.883978388	0.41656733	0.998947111	0.998473841	Bacteria.Bacteroidetes	TVP23B
328418	ENSG00000171928	rs10886	0.002881418	1.05E-05	0.128750277	0.481606457	0.485720118	-0.669335033	-0.142480482	0.059042892	0.156906555	0.140254597	0.092620604	0.083426054	0.007610262	2.30E-05	0.495825176	0.952346607	Bacteria.Actinobacteria.Actinobacteria.Bifidobacteriales.Bifidobacteriaceae.Bifidobacterium	TVP23B
328419	ENSG00000171928	rs10886	0.008521251	0.009038003	0.247622252	0.901805448	0.928096547	-0.750345332	-0.140625591	0.012237441	0.342233248	0.278929234	0.120556573	0.098803503	0.216932152	0.083223142	0.99967607	0.999141757	Bacteria.Firmicutes.Negativicutes.Selenomonadales	TVP23B
328420	ENSG00000171928	rs10886	0.001829519	7.60E-06	0.797215023	0.897153256	0.585208535	-0.725854514	-0.024247868	0.011061127	0.180180589	0.149384133	0.093986503	0.085244872	0.008345424	3.57E-05	0.997851323	0.983524273	Bacteria.Firmicutes.Clostridia.Clostridiales.Lachnospiraceae.Fusicatenibacter	TVP23B
328421	ENSG00000171928	rs10886	0.001059119	6.40E-05	0.976466654	0.475470212	0.547950918	-0.651723286	0.001902702	0.04060629	0.159950235	0.152635344	0.064256599	0.056577746	0.004445267	0.000137839	0.885832038	0.941587602	Bacteria.Firmicutes.Negativicutes.Selenomonadales.Acidaminococcaceae.Phascolarctobacterium	TVP23B
328422	ENSG00000171928	rs10886	0.000671192	2.36E-05	0.731106542	0.394648536	0.552696196	-0.657939454	0.020666443	0.046460475	0.154808557	0.144603121	0.059883042	0.054224744	0.00259555	5.31E-05	0.734697993	0.957040409	Bacteria.Firmicutes.Negativicutes.Selenomonadales.Acidaminococcaceae	TVP23B
328423	ENSG00000171928	rs10886	0.010434452	7.99E-05	0.237144521	0.134451742	0.461979987	-0.629006237	-0.106194735	0.115177169	0.175228601	0.149535046	0.089015635	0.076005588	0.023799793	0.000126603	0.999989953	0.965445302	Bacteria.Firmicutes.Clostridia.Clostridiales.Christensenellaceae	TVP23B
328424	ENSG00000171928	rs10886	0.003475088	0.00021744	0.269511835	0.24432161	0.803386463	-0.94539021	0.113451843	-0.104633183	0.265016075	0.241540472	0.101883127	0.089069578	0.034390322	0.001865874	0.68816708	0.824460769	Bacteria.Firmicutes.Erysipelotrichia.Erysipelotrichales.Erysipelotrichaceae.Faecalitalea	TVP23B
328425	ENSG00000171928	rs10886	0.007342497	9.54E-05	0.941198141	0.932623719	0.571575542	-0.709882528	0.007033083	0.006849644	0.206605662	0.170833534	0.094983254	0.080709955	0.027062923	0.000319234	0.948662591	0.942825258	Bacteria.Firmicutes.Clostridia.Clostridiales.Ruminococcaceae.Ruminococcus.2	TVP23B
328426	ENSG00000171928	rs10886	0.001425928	6.58E-07	0.625946542	0.080980472	0.589104745	-0.875709687	0.038353049	-0.122058163	0.176925149	0.159164373	0.078314157	0.068874691	0.011891335	8.36E-06	0.978005773	0.944015052	Bacteria.Firmicutes.Clostridia.Clostridiales.Ruminococcaceae.Ruminococcus.1	TVP23B
328427	ENSG00000171928	rs10886	0.000839565	0.000259227	0.663417072	0.288296618	0.590892017	-0.601003953	0.03658876	0.074184006	0.168838754	0.155640762	0.083695081	0.069298906	0.006602815	0.000692929	0.813098234	0.966967496	Bacteria.Bacteroidetes.Bacteroidia.Bacteroidales.Porphyromonadaceae.Odoribacter	TVP23B
328428	ENSG00000171928	rs10886	0.0058363	6.75E-05	0.782236217	0.726409527	0.596048422	-0.750420356	0.028029156	-0.030914805	0.209181123	0.176376539	0.100992939	0.087976742	0.026514363	0.000267174	0.966670468	0.988362545	Bacteria.Firmicutes.Clostridia.Clostridiales.Ruminococcaceae.Ruminococcaceae.UCG.003	TVP23B
328429	ENSG00000171928	rs10886	0.004607191	0.000528107	0.463229859	0.773877892	0.686616442	-0.748334944	0.071933722	-0.022549951	0.234074721	0.205315832	0.097492917	0.078166197	0.042048794	0.003051603	0.999469974	0.995085677	Bacteria.Bacteroidetes.Bacteroidia.Bacteroidales.Porphyromonadaceae.Barnesiella	TVP23B
328430	ENSG00000171928	rs10886	0.000518158	3.28E-06	0.516688672	0.980008945	0.556946775	-0.707165165	-0.043358848	0.001473745	0.152559707	0.139114442	0.066505001	0.058591596	0.001779152	9.06E-06	0.95477287	0.987475618	Bacteria.Firmicutes.Negativicutes.Selenomonadales.Veillonellaceae.Dialister	TVP23B
328431	ENSG00000171928	rs10886	0.00208218	4.27E-05	0.696045486	0.935640338	0.5385762	-0.714788625	-0.028195639	0.005473121	0.168044185	0.163010441	0.071858917	0.067520215	0.006280922	0.000104166	0.998409995	0.996467843	Bacteria.Verrucomicrobia	TVP23B
328432	ENSG00000171928	rs10886	0.000520836	3.11E-06	0.044435919	0.018380642	0.538834405	-0.684789733	-0.143926785	0.154674628	0.147662796	0.134338604	0.070240593	0.06397171	0.001890175	8.07E-06	0.996546716	0.994860843	Bacteria.Firmicutes.Clostridia.Clostridiales.Ruminococcaceae.Ruminococcaceae.UCG.002	TVP23B
328433	ENSG00000171928	rs10886	0.027157412	0.001470363	0.562031247	0.570773616	0.473809255	-0.636978038	-0.064969056	0.057547768	0.20969321	0.191879475	0.111482394	0.10100321	0.048137784	0.002097435	0.998173674	0.994266973	Bacteria.Firmicutes.Bacilli.Bacillales	TVP23B
328434	ENSG00000171928	rs10886	0.000241399	3.62E-06	0.193104659	0.167829369	0.671044695	-0.831582268	-0.090828887	0.084472771	0.172824217	0.164432194	0.069078314	0.060573695	0.00221944	2.63E-05	0.999507593	0.935584968	Bacteria.Firmicutes.Clostridia.Clostridiales.Lachnospiraceae.Lachnoclostridium	TVP23B
328435	ENSG00000171928	rs10886	0.000784892	3.31E-06	0.21372814	0.429829663	0.537463418	-0.70148797	-0.11738955	0.067278229	0.152644247	0.138073178	0.09350106	0.084694274	0.003008772	7.89E-06	0.984441985	0.972736455	Bacteria.Firmicutes.Clostridia.Clostridiales.Ruminococcaceae.Flavonifractor	TVP23B
328436	ENSG00000171928	rs10886	0.045783181	0.000286391	0.401663104	0.942584004	0.424485147	-0.708287862	-0.085256394	0.00670025	0.208505491	0.184857391	0.101002795	0.092676415	0.132846715	0.00164733	0.998768023	0.999934415	Bacteria.Firmicutes.Clostridia.Clostridiales.Ruminococcaceae.Ruminococcaceae.NK4A214.group	TVP23B
328437	ENSG00000171928	rs10886	0.000221081	1.74E-06	0.015955691	0.150209016	0.576632924	-0.716959676	0.167649574	-0.094346453	0.147512031	0.136558952	0.067774829	0.064810612	0.000997611	5.09E-06	0.998880039	0.930691894	Bacteria.Proteobacteria.Deltaproteobacteria.Desulfovibrionales.Desulfovibrionaceae.Bilophila	TVP23B
328438	ENSG00000171928	rs10886	0.001362403	1.49E-05	0.277503703	0.296411236	0.728247639	-0.836685027	0.100192627	-0.074875541	0.217744182	0.178932862	0.091501483	0.071141076	0.00906418	8.59E-05	0.925613467	0.997412515	Bacteria.Proteobacteria.Gammaproteobacteria.Enterobacteriales.Enterobacteriaceae.Citrobacter	TVP23B
328439	ENSG00000171928	rs10886	0.000485534	1.24E-05	0.302676885	0.471746543	0.647132042	-0.773604453	0.085866309	-0.052338457	0.17629408	0.163684069	0.082657126	0.072310706	0.002704732	4.73E-05	0.999550314	0.996901429	Bacteria.Proteobacteria.Gammaproteobacteria.Pseudomonadales	TVP23B
328440	ENSG00000171928	rs10886	6.58E-05	2.03E-06	0.091674902	0.863041025	0.65579358	-0.723997658	-0.153845268	0.015712192	0.153866807	0.138960544	0.089886322	0.090728226	0.000546698	7.64E-06	0.448780609	0.955303348	Bacteria.Firmicutes.Bacilli.Lactobacillales.Streptococcaceae	TVP23B
328441	ENSG00000171928	rs10886	0.00044884	7.28E-07	0.445538838	0.667183282	0.551589616	-0.755984778	0.05846381	0.030536557	0.14928291	0.138052409	0.076177277	0.070694118	0.001717036	3.23E-06	0.996033175	0.963662326	Bacteria.Firmicutes.Clostridia.Clostridiales.Lachnospiraceae.Lachnospiraceae.NK4A136.group	TVP23B
328442	ENSG00000171928	rs10886	0.110485915	0.000760511	0.321088852	0.920112309	0.381120059	-0.732026227	-0.111514699	-0.009482334	0.235586267	0.207316122	0.111543968	0.094185975	0.174747884	0.003086592	0.988161388	0.958055178	Bacteria.Firmicutes.Bacilli.Lactobacillales.Carnobacteriaceae	TVP23B
328443	ENSG00000171928	rs10886	0.01240205	9.67E-05	0.20031301	0.110188868	0.451807565	-0.621288371	-0.113180928	0.121564021	0.175731793	0.149645531	0.087493056	0.075079929	0.026834587	0.00014627	0.999417824	0.978585261	Bacteria.Firmicutes.Clostridia.Clostridiales.Christensenellaceae.Christensenellaceae.R.7.group	TVP23B
328444	ENSG00000171928	rs10886	0.042063602	0.033570517	0.94080538	0.472843853	0.581626709	-0.561835196	0.009990927	0.093084891	0.280548694	0.258848783	0.134032612	0.128926156	0.174290168	0.065019793	0.970013786	0.981962125	Bacteria.Firmicutes.Clostridia.Clostridiales.Ruminococcaceae.Anaerotruncus	TVP23B
328445	ENSG00000171928	rs10886	5.16E-05	1.41E-05	0.0803805	0.913291203	0.68386105	-0.696049941	-0.156784223	-0.010328761	0.157886616	0.148349866	0.088290801	0.094493729	0.000617723	5.06E-05	0.398208762	0.910444892	Bacteria.Firmicutes.Bacilli.Lactobacillales	TVP23B
328446	ENSG00000171928	rs10886	0.002097674	4.23E-05	0.692613229	0.937800776	0.538190979	-0.715283516	-0.028525547	0.00528931	0.16805355	0.163034418	0.0718441	0.067524041	0.00642556	0.000101871	0.99894297	0.998882343	Bacteria.Verrucomicrobia.Verrucomicrobiae.Verrucomicrobiales.Verrucomicrobiaceae.Akkermansia	TVP23B
328447	ENSG00000171928	rs10886	0.000172153	2.61E-06	0.129850007	0.125426184	0.708929953	-0.861115558	-0.119505838	0.105280443	0.177979156	0.167430813	0.07791305	0.067831972	0.001262162	1.18E-05	0.997466038	0.994193156	Bacteria.Bacteroidetes.Bacteroidia.Bacteroidales.Rikenellaceae	TVP23B
328448	ENSG00000171928	rs10886	0.00964606	6.23E-05	0.756773178	0.902419106	0.516501211	-0.70067442	0.032627626	-0.011891005	0.193746351	0.163791285	0.104908602	0.096613315	0.034860102	0.000252507	0.993501001	0.954392097	Bacteria.Firmicutes.Erysipelotrichia.Erysipelotrichales	TVP23B
328449	ENSG00000171928	rs10886	0.000250769	9.17E-07	0.216645311	0.105066323	0.632783043	-0.778270873	0.111635637	-0.12811408	0.163449787	0.143690785	0.089491966	0.077959043	0.001372543	2.96E-06	0.610812153	0.867193722	Bacteria.Firmicutes.Clostridia.Clostridiales.Peptostreptococcaceae	TVP23B
328450	ENSG00000171928	rs10886	0.011202032	0.000139188	0.213526529	0.273778357	0.453273779	-0.637447989	-0.118121246	0.087643561	0.173689399	0.157562682	0.094041953	0.07941674	0.033048756	0.000399024	0.899245139	0.852708935	Bacteria.Firmicutes.Clostridia.Clostridiales.Ruminococcaceae.Ruminococcaceae.UCG.005	TVP23B
328451	ENSG00000171928	rs10886	0.017819545	0.000242743	0.582169709	0.880824539	0.484111773	-0.708843336	-0.062063629	0.014730282	0.199210722	0.182637174	0.112242116	0.097871799	0.079206364	0.001456504	0.998330087	0.999834196	Bacteria.Actinobacteria.Coriobacteriia.Coriobacteriales.Coriobacteriaceae.Collinsella	TVP23B
328452	ENSG00000171928	rs10886	0.000118139	5.99E-05	0.112649206	0.640236083	0.722139164	-0.74409217	-0.159217245	0.049658794	0.17641006	0.173496044	0.099027012	0.105762036	0.001721907	0.000298638	0.538648531	0.982679299	Bacteria.Firmicutes.Bacilli	TVP23B
328453	ENSG00000171928	rs10886	0.000190941	4.73E-07	0.184129786	0.051681497	0.668209868	-0.839467945	0.111334404	-0.138718224	0.169055887	0.150264655	0.082949122	0.069999956	0.001268757	2.64E-06	0.775498412	0.956405468	Bacteria.Firmicutes.Clostridia.Clostridiales.Peptostreptococcaceae.Intestinibacter	TVP23B
328454	ENSG00000171928	rs10886	0.000170455	2.59E-06	0.128681393	0.124540372	0.709261966	-0.861380064	-0.119974887	0.105583115	0.1779319	0.167398572	0.077976357	0.067864592	0.00125699	1.19E-05	0.997528932	0.993985312	Bacteria.Bacteroidetes.Bacteroidia.Bacteroidales.Rikenellaceae.Alistipes	TVP23B
328455	ENSG00000171928	rs10886	0.000435863	2.61E-06	0.591277664	0.469694627	0.58358259	-0.735096837	0.037390749	-0.046748073	0.157557632	0.1429146	0.069291367	0.06428786	0.001595247	7.03E-06	0.86408468	0.938887814	Bacteria.Proteobacteria.Gammaproteobacteria.Pasteurellales.Pasteurellaceae.Haemophilus	TVP23B
328456	ENSG00000171928	rs10886	0.001018727	0.000286107	0.536276147	0.224563848	0.527100371	-0.606558451	0.054392035	-0.102644079	0.153306833	0.158294502	0.087488195	0.083724325	0.004038445	0.000354896	0.877213211	0.968856518	Bacteria.Firmicutes.Clostridia.Clostridiales.Lachnospiraceae..Eubacterium..hallii.group	TVP23B
328457	ENSG00000171928	rs10886	0.000709878	8.82E-05	0.295710072	0.807316544	0.683847355	-0.731166804	-0.116828297	0.023759512	0.192490582	0.175004759	0.110839039	0.097028939	0.007541979	0.000410551	0.925664213	0.979665691	Bacteria.Actinobacteria	TVP23B
328458	ENSG00000171928	rs10886	0.000450879	1.57E-06	0.667901908	0.331372004	0.565345128	-0.743109867	-0.036459696	0.081324617	0.153063389	0.140815237	0.084601162	0.083106626	0.001926556	5.64E-06	0.997048205	0.999513539	Bacteria.Firmicutes.Clostridia.Clostridiales.Lachnospiraceae.Dorea	TVP23B
328459	ENSG00000171928	rs10886	0.000516022	2.64E-06	0.578835997	0.765586838	0.56048338	-0.717538548	-0.031956265	0.017174791	0.153474786	0.139597749	0.057284965	0.057366844	0.001987676	9.50E-06	0.976712291	0.991996901	Bacteria.Proteobacteria.Betaproteobacteria.Burkholderiales.Alcaligenaceae.Parasutterella	TVP23B
328460	ENSG00000171928	rs10886	2.57E-05	5.25E-06	0.015850414	0.140877616	0.834914485	-0.860964935	-0.190485828	0.105622879	0.184445928	0.173649464	0.07692619	0.070867841	0.000535099	3.81E-05	0.825075806	0.969189617	Bacteria.Firmicutes.Clostridia.Clostridiales.Ruminococcaceae.Subdoligranulum	TVP23B
328461	ENSG00000171928	rs10886	6.39E-05	1.77E-06	0.083384805	0.898226098	0.65215997	-0.724687663	-0.157110287	0.011589651	0.15271414	0.138164305	0.089369032	0.090264942	0.000551226	7.39E-06	0.42088824	0.924007147	Bacteria.Firmicutes.Bacilli.Lactobacillales.Streptococcaceae.Streptococcus	TVP23B
328462	ENSG00000171928	rs10886	0.021878929	0.000314934	0.344981342	0.426658627	0.448981078	-0.636538025	-0.087433307	0.061530615	0.19121538	0.167383454	0.091920492	0.076926255	0.053444666	0.000854191	0.821645867	0.991310329	Bacteria.Firmicutes.Clostridia.Clostridiales.Ruminococcaceae..Eubacterium..coprostanoligenes.group	TVP23B
328463	ENSG00000171928	rs10886	0.000433087	2.53E-06	0.61569975	0.481995909	0.579585083	-0.731776158	0.03629749	-0.046327732	0.156395644	0.142054646	0.071969799	0.065518286	0.001618816	6.66E-06	0.844712366	0.896183685	Bacteria.Proteobacteria.Gammaproteobacteria.Pasteurellales.Pasteurellaceae	TVP23B
328464	ENSG00000171928	rs10886	0.000737418	7.40E-06	0.355240649	0.384175305	0.544407075	-0.692636926	0.059897788	-0.050018429	0.153758198	0.142328889	0.064336243	0.057094814	0.002402457	1.75E-05	0.934169653	0.990835033	Bacteria.Bacteroidetes.Bacteroidia.Bacteroidales.Porphyromonadaceae.Parabacteroides	TVP23B
328465	ENSG00000171928	rs10886	0.123719859	0.081509483	0.778353605	0.983383104	0.669404792	-0.702967246	-0.02279447	-0.001530691	0.429312065	0.397375059	0.080654503	0.073215076	0.693328646	0.322346216	0.99911693	0.999039851	Bacteria.Bacteroidetes.Bacteroidia.Bacteroidales.Bacteroidaceae.Bacteroides	TVP23B
328466	ENSG00000171928	rs10886	0.232872522	0.111585539	0.930973381	0.993236802	0.599023457	-0.716400519	-0.007818071	0.000670462	0.497509053	0.444229265	0.089913071	0.078797368	0.882323046	0.416269587	0.998912436	0.998524195	Bacteria.Bacteroidetes.Bacteroidia.Bacteroidales	TVP23B
328467	ENSG00000171928	rs10886	0.052173317	0.012165509	0.433512972	0.275461456	0.43229503	-0.537296601	-0.102471042	0.127673909	0.218615911	0.208387553	0.130038024	0.116099709	0.11586982	0.015445669	0.999550585	0.918976795	Bacteria.Firmicutes.Clostridia.Clostridiales.Lachnospiraceae.Lachnospiraceae.ND3007.group	TVP23B
328468	ENSG00000171928	rs10886	0.001267467	1.21E-05	0.050777873	0.199464471	0.511917066	-0.675132252	0.142692979	-0.089015031	0.151997462	0.142620988	0.071718311	0.068680586	0.004181335	2.80E-05	0.863250727	0.93873292	Bacteria.Proteobacteria.Deltaproteobacteria	TVP23B
328469	ENSG00000171928	rs10886	0.010168095	5.76E-05	0.625517525	0.689902826	0.503943901	-0.681295007	0.050386815	-0.036806697	0.190444331	0.158444104	0.102758337	0.091845861	0.032625675	0.000189331	0.999513786	0.972272523	Bacteria.Firmicutes.Erysipelotrichia.Erysipelotrichales.Erysipelotrichaceae	TVP23B
328470	ENSG00000171928	rs10886	0.189079365	0.007120886	0.021163742	0.071400143	0.258648939	-0.499530521	0.155360561	-0.108733533	0.194911642	0.179838326	0.065790078	0.059338676	0.229901648	0.009719941	0.932672331	0.965530807	Bacteria.Proteobacteria.Gammaproteobacteria.Enterobacteriales.Enterobacteriaceae	TVP23B
328471	ENSG00000171928	rs10886	0.001928629	0.000323748	0.162825379	0.246078355	0.875965155	-0.962036598	0.132927889	-0.100811473	0.271160351	0.253532944	0.094181981	0.086139642	0.033843954	0.003317222	0.999437234	0.98110946	Bacteria.Proteobacteria.Betaproteobacteria.Neisseriales.Neisseriaceae	TVP23B
328472	ENSG00000171928	rs10886	0.05575357	0.002720951	0.943490157	0.909192052	0.584066499	-0.697782372	-0.007360208	-0.009510845	0.299934288	0.224002955	0.10344016	0.083066891	0.307467564	0.026390066	0.996108676	0.998901623	Bacteria.Firmicutes.Clostridia.Clostridiales.Lachnospiraceae..Ruminococcus..gnavus.group	TVP23B
328473	ENSG00000171928	rs10886	0.000187342	1.02E-06	0.140351155	0.233224344	0.627452203	-0.754755083	0.091480918	-0.063934632	0.158518281	0.140046179	0.06129658	0.053140283	0.001065913	3.39E-06	0.663980245	0.873225638	Bacteria.Fusobacteria.Fusobacteriia.Fusobacteriales	TVP23B
328474	ENSG00000171928	rs10886	0.00048121	1.84E-05	0.210869772	0.232019161	0.715880539	-0.865136351	-0.091930157	0.082096165	0.194876484	0.187322883	0.072760802	0.068057791	0.0035147	9.64E-05	0.943988959	0.857851212	Bacteria.Proteobacteria.Betaproteobacteria.Burkholderiales.Alcaligenaceae	TVP23B
328475	ENSG00000171928	rs10886	0.000131021	3.45E-06	0.075533671	0.101410416	0.756383976	-0.88437212	-0.165290111	0.139472999	0.186147543	0.174445662	0.091540547	0.083957577	0.002146204	4.14E-05	0.998793879	0.998019463	Bacteria.Firmicutes.Clostridia.Clostridiales.Lachnospiraceae.Blautia	TVP23B
328476	ENSG00000171928	rs10886	0.004663234	0.002722096	0.543722045	0.6198682	0.659792933	-0.809358913	0.050753703	-0.043814122	0.225256892	0.259833289	0.083154261	0.087911859	0.040748499	0.016593632	0.681442586	0.854470136	Bacteria.Firmicutes.Erysipelotrichia.Erysipelotrichales.Erysipelotrichaceae.Holdemanella	TVP23B
328477	ENSG00000171928	rs10886	0.026670985	0.000278788	0.875521673	0.80141465	0.52653906	-0.742664074	-0.014208579	-0.018888622	0.232260341	0.193420537	0.09035206	0.07479692	0.126900133	0.001824276	0.999028109	0.997798285	Bacteria.Actinobacteria.Actinobacteria.Micrococcales.Micrococcaceae	TVP23B
328478	ENSG00000171928	rs10886	0.271330707	0.197954047	0.628694325	0.740295044	0.983976577	-0.951763659	-0.073671052	0.042203051	0.887032688	0.731846974	0.151638483	0.126789223	0.999415694	0.755155184	0.990344402	0.970828121	Bacteria.Firmicutes	TVP23B
328479	ENSG00000171928	rs10886	0.014605361	0.000746339	0.027204686	0.029429596	0.406204846	-0.554843553	-0.2872414	0.248467016	0.161958722	0.156873378	0.127164678	0.111617226	0.032134232	0.001209184	0.699439699	0.658420497	Bacteria.Firmicutes.Clostridia.Clostridiales.Ruminococcaceae.Butyricicoccus	TVP23B
328480	ENSG00000171928	rs10886	4.87E-05	0.000135413	0.021044258	0.322355325	0.81956599	-0.812164426	0.188518607	-0.080404192	0.18850581	0.200350205	0.079754368	0.080637644	0.001434873	0.00091198	0.608445245	0.875235969	Bacteria.Firmicutes.Clostridia.Clostridiales.Lachnospiraceae..Eubacterium..xylanophilum.group	TVP23B
328481	ENSG00000171928	rs10886	0.000546585	1.62E-05	0.349449784	0.879463399	0.66638599	-0.735475184	-0.074071485	0.010647257	0.183367785	0.158036155	0.078602884	0.069938084	0.004659513	8.12E-05	0.99786128	0.999462671	Bacteria.Firmicutes.Clostridia.Clostridiales.Lachnospiraceae.Anaerostipes	TVP23B
328482	ENSG00000171928	rs10886	0.000925131	4.98E-05	0.198086424	0.178191576	0.782752805	-0.941605188	-0.110953458	0.109037056	0.225645855	0.216912685	0.085341802	0.080124519	0.007650582	0.000267328	0.938500455	0.794882988	Bacteria.Proteobacteria.Betaproteobacteria.Burkholderiales	TVP23B
328483	ENSG00000171928	rs10886	0.000968897	0.00016582	0.096703277	0.143432022	0.939529974	-1.0453613	0.192969525	-0.162506569	0.271994772	0.26171538	0.114518957	0.109746263	0.010199481	0.001306478	0.998201428	0.99782309	Bacteria.Firmicutes.Bacilli.Bacillales.Staphylococcaceae.Staphylococcus	TVP23B
328484	ENSG00000171928	rs10886	0.002230984	3.69E-05	0.713928701	0.676282359	0.59869997	-0.754761254	0.028122063	-0.028850815	0.1881569	0.170558653	0.076384486	0.06878991	0.011086162	0.000159034	0.999305535	0.994727898	Bacteria.Proteobacteria.Gammaproteobacteria.Pseudomonadales.Pseudomonadaceae.Pseudomonas	TVP23B
328485	ENSG00000171928	rs10886	0.039401825	0.000385326	0.424503444	0.247657077	0.456854284	-0.619225554	-0.091471232	0.104790772	0.2173753	0.165496643	0.113824498	0.089842512	0.097654954	0.001332523	0.972923782	0.992258538	Bacteria.Firmicutes.Clostridia.Clostridiales.Ruminococcaceae.Ruminiclostridium.9	TVP23B
328486	ENSG00000171928	rs10886	0.026517731	0.001197897	0.60602651	0.367305721	0.686368422	-0.92917752	-0.037067245	0.060004408	0.302444312	0.274403556	0.071525771	0.066101349	0.278852556	0.0215853	0.999785669	0.999420701	Bacteria.Firmicutes.Clostridia.Clostridiales.Ruminococcaceae.Faecalibacterium	TVP23B
328487	ENSG00000171928	rs10886	0.014263466	0.009428269	0.642106926	0.138875509	0.492404583	-0.506430216	0.034723754	-0.107825034	0.195611823	0.189363828	0.074370372	0.071974603	0.047383386	0.014480657	0.925950503	0.775510139	Bacteria.Firmicutes.Negativicutes.Selenomonadales.Veillonellaceae	TVP23B
328488	ENSG00000171928	rs10886	0.008637394	0.01661716	0.759832949	0.489714155	0.617054374	-0.559337729	0.026923922	0.057878438	0.227957598	0.227586047	0.087708754	0.08332053	0.095347349	0.052604266	0.998986731	0.998377846	Bacteria.Firmicutes.Clostridia.Clostridiales.Family.XI.Anaerococcus	TVP23B
328489	ENSG00000171928	rs10886	0.000617581	4.18E-06	0.386981965	0.355245096	0.637314615	-0.77962974	-0.082263322	0.071631193	0.17721922	0.155342977	0.094461109	0.076939814	0.002765278	1.54E-05	0.890732322	0.848706587	Bacteria.Firmicutes.Clostridia.Clostridiales.Lachnospiraceaencultured	TVP23B
328490	ENSG00000171928	rs10886	0.006844166	5.09E-05	0.961264854	0.728575897	0.560446871	-0.74974045	0.004045792	-0.024252467	0.200729101	0.172944533	0.08298868	0.06959153	0.036072407	0.000288358	0.999170056	0.997803387	Bacteria.Actinobacteria.Actinobacteria.Micrococcales	TVP23B
328491	ENSG00000171928	rs10886	0.000982911	0.002298427	0.251507377	0.640131194	0.706838465	-0.759793733	0.090487943	-0.038673823	0.204902141	0.239535727	0.078219874	0.082340648	0.017502951	0.010407316	0.984987993	0.971423926	Bacteria.Proteobacteria.Deltaproteobacteria.Desulfovibrionales.Desulfovibrionaceae.Desulfovibrio	TVP23B
328492	ENSG00000171928	rs10886	0.005721972	0.000207179	0.687792694	0.59803647	0.520576063	-0.663029171	-0.05148549	0.065414554	0.182241799	0.168779209	0.127557488	0.123473008	0.022702262	0.000741502	0.912103031	0.994989321	Bacteria.Actinobacteria.Coriobacteriia.Coriobacteriales	TVP23B
328493	ENSG00000171928	rs10886	0.123779527	0.002675341	0.025624316	0.067678682	0.293297728	-0.521767292	0.148646136	-0.108049703	0.188132234	0.167191038	0.065094442	0.05816433	0.151898536	0.004291466	0.998302481	0.99762474	Bacteria.Proteobacteria.Gammaproteobacteria.Enterobacteriales.Enterobacteriaceae.Escherichia.Shigella	TVP23B
328494	ENSG00000171928	rs10886	0.002631628	3.40E-05	0.893798099	0.744413521	0.574348654	-0.74178172	-0.009775283	0.021915331	0.183711651	0.166737868	0.072941409	0.066940722	0.01053874	0.000104837	0.955567321	0.928895891	Bacteria.Firmicutes.Clostridia.Clostridiales.Lachnospiraceae.Roseburia	TVP23B
328495	ENSG00000171928	rs10886	0.00448615	0.000400283	0.859458219	0.916320782	0.582232268	-0.69701741	0.022618967	0.012925279	0.197858314	0.186868146	0.127246521	0.122546415	0.021711401	0.001256023	0.892323101	0.994506574	Bacteria.Firmicutes.Clostridia.Clostridiales.Family.XIII	TVP23B
328496	ENSG00000171928	rs10886	0.035403984	7.63E-05	0.730737929	0.324794816	0.495174964	-0.844662013	-0.038382084	-0.096177916	0.230547821	0.200173303	0.11105731	0.096948346	0.112699392	0.000583169	0.999274386	0.998480911	Bacteria.Firmicutes.Clostridia.Clostridiales.Ruminococcaceae.Ruminococcaceae.UCG.013	TVP23B
328497	ENSG00000171928	rs10886	0.112865184	0.055149806	0.612440111	0.55966497	0.7945212	-1.001395396	-0.050665269	0.060525146	0.494464122	0.512938072	0.099536143	0.103230044	0.708022989	0.33468043	0.876277026	0.832719607	Bacteria.Firmicutes.Clostridia.Clostridiales.Lachnospiraceae	TVP23B
328498	ENSG00000171928	rs10886	0.028601857	0.001673531	0.575351443	0.416750916	0.475892579	-0.611451738	-0.049713366	0.061205264	0.212643373	0.186572861	0.088302894	0.074895752	0.073955454	0.003925818	0.902767688	0.926870238	Bacteria.Firmicutes.Clostridia.Clostridiales.Lachnospiraceae.Lachnospiraceae.UCG.010	TVP23B
328499	ENSG00000171928	rs10886	0.111934852	0.000741037	0.316753177	0.919860721	0.378680981	-0.732742503	-0.111907837	-0.009499791	0.235047915	0.207040269	0.110931268	0.094062122	0.171890313	0.003134968	0.963485106	0.98063036	Bacteria.Firmicutes.Bacilli.Lactobacillales.Carnobacteriaceae.Granulicatella	TVP23B
328500	ENSG00000171928	rs10886	0.001518993	1.64E-05	0.891060823	0.688565795	0.566408989	-0.748347093	0.008999213	-0.025513344	0.171169707	0.160919017	0.065452821	0.063376224	0.009060753	8.00E-05	0.99830237	0.997282036	Bacteria.Firmicutes.Clostridia.Clostridiales.Clostridiaceae.1.Clostridium.sensu.stricto.1	TVP23B
328501	ENSG00000171928	rs10886	0.000184635	5.64E-07	0.317827796	0.055983902	0.597854576	-0.762881726	-0.074835213	0.163618939	0.150876652	0.137664285	0.074348331	0.084104027	0.00082515	2.34E-06	0.956354694	0.851158812	Bacteria.Firmicutes.Clostridia.Clostridiales.Lachnospiraceae.Coprococcus.1	TVP23B
328502	ENSG00000171928	rs10886	0.000728343	4.11E-06	0.917989673	0.396357121	0.572094897	-0.80092299	0.008596112	-0.064200852	0.161400684	0.159430033	0.083165682	0.07520274	0.004388367	1.69E-05	0.968656053	0.909411107	Bacteria.Firmicutes.Clostridia.Clostridiales.Lachnospiraceae..Eubacterium..eligens.group	TVP23B
328503	ENSG00000171928	rs10886	0.000411914	7.05E-06	0.103213624	0.459005442	0.55935836	-0.696187662	0.092556555	-0.041970978	0.15031505	0.142683757	0.056015166	0.056348087	0.00165481	2.29E-05	0.99994518	0.999865593	Bacteria.Bacteroidetes.Bacteroidia.Bacteroidales.Prevotellaceae	TVP23B
328504	ENSG00000171928	rs10886	0.000186163	1.01E-06	0.139308961	0.233633176	0.627820635	-0.754848732	0.09172113	-0.063879458	0.158536546	0.140027936	0.061293349	0.053141384	0.001066762	3.48E-06	0.647313554	0.8806471	Bacteria.Fusobacteria.Fusobacteriia.Fusobacteriales.Fusobacteriaceae.Fusobacterium	TVP23B
328505	ENSG00000171928	rs10886	0.000624908	6.38E-06	0.976712192	0.994548526	0.559016439	-0.71309096	0.002159331	-0.000474212	0.155605839	0.145346619	0.073692377	0.069143334	0.00305666	1.95E-05	0.870424584	0.932476478	Bacteria.Firmicutes.Clostridia.Clostridiales.Lachnospiraceae.Lachnospira	TVP23B
328506	ENSG00000171928	rs10886	0.007998947	0.000112559	0.727579117	0.975012752	0.520729983	-0.70713125	-0.030562033	0.002505494	0.190382863	0.172152218	0.087362178	0.079688801	0.021270027	0.000312102	0.998970432	0.998994847	Bacteria.Firmicutes.Erysipelotrichia.Erysipelotrichales.Erysipelotrichaceae.Erysipelatoclostridium	TVP23B
328507	ENSG00000171928	rs10886	0.00108882	5.56E-05	0.20577485	0.177533627	0.786356807	-0.946655873	-0.110803982	0.110295381	0.230138176	0.219649504	0.086710532	0.080924621	0.010569529	0.000289764	0.951961461	0.84352098	Bacteria.Proteobacteria.Betaproteobacteria	TVP23B
328508	ENSG00000171928	rs10886	0.000362159	3.36E-06	0.110015928	0.048891126	0.561486473	-0.692539922	0.117141887	-0.150300032	0.149311456	0.136401369	0.072312894	0.074902472	0.001546197	1.10E-05	0.426543208	0.753721555	Bacteria.Firmicutes.Negativicutes.Selenomonadales.Veillonellaceae.Veillonella	TVP23B
328509	ENSG00000171928	rs10886	0.000514997	3.42E-06	0.74338776	0.749601767	0.562721822	-0.709216758	0.025101399	0.022428035	0.154061807	0.139833727	0.076354756	0.069978235	0.002131323	1.06E-05	0.999334555	0.993768296	Bacteria.Firmicutes.Erysipelotrichia.Erysipelotrichales.Erysipelotrichaceae.Erysipelotrichaceae.UCG.003	TVP23B
328510	ENSG00000171928	rs10886	0.000524041	0.000191531	0.310669596	0.706418058	0.690002154	-0.666694145	0.073890414	0.024239417	0.189187336	0.168711425	0.072323489	0.064073725	0.00765649	0.001028682	0.999814869	0.942552604	Bacteria.Actinobacteria.Actinobacteria.Corynebacteriales.Corynebacteriaceae	TVP23B
328511	ENSG00000171928	rs10886	0.003577482	0.00166597	0.402369622	0.908902396	0.706280271	-0.722374937	0.073779484	-0.009252261	0.233755622	0.220318881	0.087538175	0.080550354	0.035152132	0.007452964	0.996423631	0.976588979	Bacteria.Bacteroidetes.Bacteroidia.Bacteroidales.Prevotellaceae.Prevotella.7	TVP23B
328512	ENSG00000171928	rs10886	0.001923743	2.24E-05	0.511573449	0.99610395	0.530610501	-0.731761677	0.044090365	0.000305363	0.164210955	0.160296328	0.06680721	0.06229952	0.006698099	8.21E-05	0.883960639	0.999171429	Bacteria.Bacteroidetes.Bacteroidia.Bacteroidales.Porphyromonadaceae	TVP23B
328513	ENSG00000171928	rs10886	0.001528812	0.000164339	0.276660436	0.416136221	0.734750088	-0.832301826	0.102155407	-0.06625482	0.222184136	0.208236267	0.093128907	0.0809674	0.015401089	0.00139052	0.950553695	0.918571263	Bacteria.Firmicutes.Clostridia.Clostridiales.Ruminococcaceae.Ruminiclostridium.6	TVP23B
328514	ENSG00000171928	rs10886	0.033892355	0.0046195	0.374604642	0.306704383	0.89267918	-1.055251602	-0.07981896	0.081893024	0.412046223	0.359861394	0.089289388	0.079496936	0.516590848	0.131497384	0.956359196	0.930754062	Bacteria.Firmicutes.Clostridia.Clostridiales.Ruminococcaceae	TVP23B
328515	ENSG00000171928	rs10886	0.771810142	0.658315958	0.138519584	0.227398083	-0.14322438	-0.200079208	0.181974028	-0.134029952	0.491838794	0.450376437	0.121358703	0.110002164	0.813990023	0.696446392	0.829879665	0.99665811	Bacteria.Proteobacteria	TVP23B
328516	ENSG00000171943	rs1322184619	0.000218435	0.000196642	0.525188026	0.441462002	1.014192401	-0.87000809	0.075537321	-0.073438031	0.259208975	0.220597102	0.118255727	0.094832653	0.007785248	0.002163193	0.980220277	0.998920199	Bacteria.Firmicutes.Clostridia.Clostridiales.Lachnospiraceae..Eubacterium..ventriosum.group	SRGAP2C
328517	ENSG00000171943	rs1322184619	2.11E-05	7.38E-06	0.893373072	0.87702252	0.897347412	-0.720104256	0.011048176	0.009954604	0.195909882	0.147951651	0.082108883	0.064080124	0.000469252	4.83E-05	0.970428374	0.998264076	Bacteria.Firmicutes.Clostridia.Clostridiales.Ruminococcaceae.Ruminococcaceae.UCG.003	SRGAP2C
328518	ENSG00000171943	rs1322184619	0.007406971	0.000578848	0.558631538	0.870089615	0.762390603	-0.715947687	-0.070989195	0.01287969	0.275897002	0.197975085	0.120758415	0.078447624	0.054889778	0.003178739	0.99946547	0.972078348	Bacteria.Firmicutes.Erysipelotrichia.Erysipelotrichales.Erysipelotrichaceae..Clostridium..innocuum.group	SRGAP2C
328519	ENSG00000171943	rs1322184619	0.003336842	0.003156396	0.909174328	0.744593853	0.903162781	-0.679465528	0.01337802	0.028648571	0.296563202	0.221721732	0.116819562	0.087571581	0.030289166	0.00854671	0.997152221	0.990360691	Bacteria.Firmicutes.Clostridia.Clostridiales.Family.XI	SRGAP2C
328520	ENSG00000171943	rs1322184619	0.001088542	0.004017052	0.890863661	0.395537576	0.852563391	-0.596135619	-0.017529383	0.089362837	0.249508468	0.199960148	0.127262403	0.104494213	0.013188512	0.010786003	0.9646569	0.978883571	Bacteria.Firmicutes.Clostridia.Clostridiales.Family.XIII.Family.XIII.AD3011.group	SRGAP2C
328521	ENSG00000171943	rs1322184619	0.000120934	9.42E-06	0.573302388	0.600202253	0.805407059	-0.67665024	-0.055300315	-0.03732381	0.197079078	0.140937428	0.097700961	0.070870239	0.000711243	2.14E-05	0.758543699	0.963320761	Bacteria.Actinobacteria.Actinobacteria.Bifidobacteriales.Bifidobacteriaceae	SRGAP2C
328522	ENSG00000171943	rs1322184619	7.66E-06	4.94E-06	0.950670549	0.732341099	0.872747122	-0.70393922	-0.005632031	0.023212795	0.179684799	0.14150608	0.090692317	0.067584351	0.000115977	1.37E-05	0.999417824	0.997023453	Bacteria.Firmicutes.Clostridia.Clostridiales.Christensenellaceae.Christensenellaceae.R.7.group	SRGAP2C
328523	ENSG00000171943	rs1322184619	4.85E-07	1.37E-06	0.066157825	0.495412319	0.90790619	-0.688546492	-0.173824485	0.052038849	0.162705408	0.129616134	0.093038125	0.075910718	1.51E-05	8.37E-06	0.46582318	0.92878409	Bacteria.Actinobacteria.Actinobacteria	SRGAP2C
328524	ENSG00000171943	rs1322184619	0.000546532	0.00010106	0.497884232	0.499655821	0.791422627	-0.665850041	-0.056604667	0.041910205	0.217772006	0.16087868	0.0830482	0.061744184	0.010415696	0.001005497	0.999469974	0.986131077	Bacteria.Bacteroidetes.Bacteroidia.Bacteroidales.Porphyromonadaceae.Barnesiella	SRGAP2C
328525	ENSG00000171943	rs1322184619	0.006438149	0.005051674	0.286675283	0.117687028	0.68762201	-0.526588467	-0.097601953	0.107836755	0.244342675	0.181530303	0.09086595	0.068024578	0.035411801	0.011935652	0.815783163	0.781105813	Bacteria.Firmicutes.Clostridia.Clostridiales.Ruminococcaceae.Ruminococcaceae.UCG.014	SRGAP2C
328526	ENSG00000171943	rs1322184619	8.58E-05	6.27E-06	0.611429992	0.447708381	0.955696496	-0.805630512	0.044496349	-0.050422962	0.228304584	0.164046689	0.087168545	0.066015925	0.00162855	5.01E-05	0.978005773	0.969201675	Bacteria.Firmicutes.Clostridia.Clostridiales.Ruminococcaceae.Ruminococcus.1	SRGAP2C
328527	ENSG00000171943	rs1322184619	0.000605304	0.000140184	0.472804894	0.374942134	0.781339823	-0.647593991	-0.073702474	0.068315391	0.216891255	0.160153147	0.102071744	0.076475278	0.003222298	0.000309189	0.999550314	0.996901429	Bacteria.Proteobacteria.Gammaproteobacteria.Pseudomonadales	SRGAP2C
328528	ENSG00000171943	rs1322184619	4.22E-07	1.73E-07	0.09167153	0.393632378	1.002901611	-0.782761016	0.115082422	-0.045065185	0.178581398	0.133979778	0.067237855	0.052482757	9.50E-06	1.14E-06	0.516187309	0.915616687	Bacteria.Firmicutes.Negativicutes.Selenomonadales.Acidaminococcaceae.Phascolarctobacterium	SRGAP2C
328529	ENSG00000171943	rs1322184619	7.27E-07	4.25E-06	0.122080775	0.29359851	0.96913022	-0.780756105	0.134619695	-0.077448856	0.176965267	0.155689353	0.08595225	0.073155086	2.86E-05	2.71E-05	0.696504714	0.967447684	Bacteria.Bacteroidetes.Bacteroidia.Bacteroidales.Porphyromonadaceae.Odoribacter	SRGAP2C
328530	ENSG00000171943	rs1322184619	2.29E-05	1.48E-06	0.509847203	0.379504149	0.842499827	-0.716064937	0.083445878	-0.076630055	0.184836464	0.13529592	0.125923025	0.086612235	0.000141838	4.30E-06	0.953370511	0.956901174	Bacteria.Firmicutes.Clostridia.Clostridiales.Ruminococcaceae.Ruminiclostridium.5	SRGAP2C
328531	ENSG00000171943	rs1322184619	0.000122095	1.35E-05	0.622010859	0.548291352	0.962302624	-0.797911032	-0.051153652	0.04578867	0.235631115	0.16960736	0.103271407	0.075880741	0.001418919	5.90E-05	0.999513786	0.966818112	Bacteria.Firmicutes.Erysipelotrichia.Erysipelotrichales.Erysipelotrichaceae	SRGAP2C
328532	ENSG00000171943	rs1322184619	0.025065691	0.003909313	0.222584361	0.307350522	0.620837472	-0.571993179	0.120097014	-0.069501391	0.270799287	0.191255598	0.09753764	0.067558768	0.063498159	0.005764035	0.934703809	0.969189617	Bacteria.Firmicutes.Clostridia.Clostridiales.Ruminococcaceae.Subdoligranulum	SRGAP2C
328533	ENSG00000171943	rs1322184619	0.264677193	0.083117067	0.316720164	0.22401165	0.490479449	-0.463771469	-0.152448365	0.113631595	0.435994147	0.263572837	0.15110763	0.092574943	0.405892214	0.118540774	0.999437234	0.98110946	Bacteria.Proteobacteria.Betaproteobacteria.Neisseriales.Neisseriaceae	SRGAP2C
328534	ENSG00000171943	rs1322184619	2.76E-05	1.37E-05	0.282282996	0.271410777	1.063281031	-0.878565569	0.099732101	-0.077151943	0.235923408	0.186967587	0.091998792	0.069562464	0.001439254	0.000244195	0.69094469	0.827498329	Bacteria.Firmicutes.Erysipelotrichia.Erysipelotrichales.Erysipelotrichaceae.Faecalitalea	SRGAP2C
328535	ENSG00000171943	rs1322184619	0.00056476	0.000293118	0.809714645	0.97937197	0.921563264	-0.731717733	0.021251521	0.001689537	0.254294163	0.191321655	0.08790287	0.06509619	0.004556776	0.000891958	0.998735039	0.999709092	Bacteria.Bacteroidetes.Bacteroidia.Bacteroidales.Prevotellaceae.Prevotella.9	SRGAP2C
328536	ENSG00000171943	rs1322184619	0.001294684	5.02E-05	0.157324901	0.453396079	0.698730796	-0.656315767	-0.125262197	0.048410154	0.207890484	0.151270906	0.08757256	0.064185196	0.008469746	0.00019818	0.784523155	0.924960833	Bacteria.Firmicutes.Clostridia.Clostridiales.Ruminococcaceae.Ruminococcus.2	SRGAP2C
328537	ENSG00000171943	rs1322184619	0.007580954	0.011710086	0.425207909	0.223152271	0.718847855	-0.53192538	-0.076527505	0.092829978	0.260940274	0.205149347	0.095374581	0.075486173	0.083149405	0.033296935	0.996483139	0.865911567	Bacteria.Bacteroidetes.Bacteroidia.Bacteroidales.Porphyromonadaceae.Butyricimonas	SRGAP2C
328538	ENSG00000171943	rs1322184619	0.000102715	4.15E-06	0.077884702	0.375763012	0.745139779	-0.668548964	0.112899506	-0.046284247	0.180240867	0.133157333	0.063038443	0.051902325	0.000855829	1.78E-05	0.997528932	0.993985312	Bacteria.Bacteroidetes.Bacteroidia.Bacteroidales.Rikenellaceae.Alistipes	SRGAP2C
328539	ENSG00000171943	rs1322184619	5.45E-06	3.36E-06	0.25492261	0.386211438	1.016519371	-0.805462185	0.156268483	-0.08537605	0.205433506	0.158661399	0.136067404	0.097875534	0.00016884	3.00E-05	0.885425602	0.989731238	Bacteria.Actinobacteria.Coriobacteriia.Coriobacteriales.Coriobacteriaceae	SRGAP2C
328540	ENSG00000171943	rs1322184619	1.71E-06	4.20E-07	0.04679966	0.111562316	0.866878448	-0.713252128	0.144318175	-0.095225475	0.164987096	0.126972475	0.071229498	0.05904399	1.97E-05	1.70E-06	0.972085394	0.950708623	Bacteria.Proteobacteria.Deltaproteobacteria.Desulfovibrionales.Desulfovibrionaceae	SRGAP2C
328541	ENSG00000171943	rs1322184619	8.40E-07	1.23E-07	0.234163506	0.601099566	0.918918226	-0.751089815	0.087301853	-0.028085629	0.168945959	0.12666746	0.072709798	0.053460666	1.10E-05	5.39E-07	0.996546716	0.99835739	Bacteria.Firmicutes.Clostridia.Clostridiales.Ruminococcaceae.Ruminococcaceae.UCG.002	SRGAP2C
328542	ENSG00000171943	rs1322184619	0.077785814	0.040324177	0.73706729	0.780651817	0.752800719	-0.652909617	0.048917784	-0.029240985	0.4201898	0.312154756	0.145088392	0.104578079	0.490236349	0.16551131	0.99967607	0.999141757	Bacteria.Firmicutes.Negativicutes.Selenomonadales	SRGAP2C
328543	ENSG00000171943	rs1322184619	0.000292895	3.17E-05	0.58774423	0.522158235	0.987303006	-0.813546044	-0.062452162	0.052790194	0.258133824	0.18206677	0.114638401	0.082041733	0.003141152	0.000144607	0.993501001	0.939673573	Bacteria.Firmicutes.Erysipelotrichia.Erysipelotrichales	SRGAP2C
328544	ENSG00000171943	rs1322184619	0.019373191	0.00386417	0.796025942	0.966721889	0.810659451	-0.731703375	-0.030022476	-0.003476106	0.338208743	0.244327883	0.115675398	0.083004282	0.094712729	0.012650401	0.999586829	0.996426659	Bacteria.Firmicutes.Negativicutes.Selenomonadales.Veillonellaceae.Megasphaera	SRGAP2C
328545	ENSG00000171943	rs1322184619	0.000851588	9.67E-05	0.947791193	0.911839632	0.872280004	-0.739878012	-0.006264572	-0.00722793	0.24956232	0.178215121	0.095307125	0.065032244	0.005512078	0.000315746	0.998115183	0.997475092	Bacteria.Firmicutes.Clostridia.Clostridiales.Clostridiaceae.1	SRGAP2C
328546	ENSG00000171943	rs1322184619	0.236388736	0.041624842	0.363787147	0.942284302	0.527702026	-0.687318407	0.102644969	-0.006128911	0.441615654	0.330796945	0.112242563	0.084332792	0.511064681	0.127509242	0.809905731	0.925578524	Bacteria.Firmicutes.Clostridia.Clostridiales.Lachnospiraceae..Eubacterium..rectale.group	SRGAP2C
328547	ENSG00000171943	rs1322184619	2.67E-05	7.35E-06	0.982685694	0.937426347	0.878591761	-0.726099018	0.002197807	-0.006400956	0.1945559	0.14915741	0.100889203	0.081225476	0.000269875	2.27E-05	0.783117348	0.955499867	Bacteria.Firmicutes.Bacilli.Lactobacillales.Streptococcaceae	SRGAP2C
328548	ENSG00000171943	rs1322184619	0.000255471	0.001872342	0.751588435	0.263951081	0.816529664	-0.57518648	-0.027586011	0.079054517	0.211215694	0.177513201	0.086784419	0.070164926	0.004279296	0.005705715	0.921535961	0.872548587	Bacteria.Firmicutes.Clostridia.Clostridiales.Lachnospiraceae..Eubacterium..xylanophilum.group	SRGAP2C
328549	ENSG00000171943	rs1322184619	1.73E-06	3.60E-07	0.036251419	0.11189365	0.862983232	-0.715297298	0.151941643	-0.094780677	0.164334139	0.126462897	0.071078034	0.058823633	2.35E-05	1.53E-06	0.863250727	0.93873292	Bacteria.Proteobacteria.Deltaproteobacteria	SRGAP2C
328550	ENSG00000171943	rs1322184619	2.73E-05	4.30E-05	0.123811172	0.33523315	1.194425862	-0.878911646	0.206248896	-0.092770917	0.264838819	0.200541527	0.132307174	0.09556944	0.001131719	0.000394721	0.998330087	0.999834196	Bacteria.Actinobacteria.Coriobacteriia.Coriobacteriales.Coriobacteriaceae.Collinsella	SRGAP2C
328551	ENSG00000171943	rs1322184619	1.82E-06	2.64E-07	0.475871752	0.852420345	0.882997367	-0.729651346	-0.042316139	0.008308527	0.168582215	0.127224682	0.059014004	0.044487307	2.02E-05	1.08E-06	0.95477287	0.980093116	Bacteria.Firmicutes.Negativicutes.Selenomonadales.Veillonellaceae.Dialister	SRGAP2C
328552	ENSG00000171943	rs1322184619	7.92E-06	4.75E-07	0.01076592	0.088287016	0.793129047	-0.686682787	0.239957171	-0.121179645	0.163597449	0.122938765	0.091423658	0.070042141	7.97E-05	1.97E-06	0.945648412	0.999513539	Bacteria.Firmicutes.Clostridia.Clostridiales.Lachnospiraceae.Dorea	SRGAP2C
328553	ENSG00000171943	rs1322184619	5.34E-06	2.72E-06	0.466409408	0.686494061	0.855082451	-0.729990661	-0.046457318	0.021329429	0.172609048	0.142221323	0.063416176	0.052613183	0.000123466	2.16E-05	0.874467183	0.84258984	Bacteria.Firmicutes.Clostridia.Clostridiales.Lachnospiraceae.Tyzzerella	SRGAP2C
328554	ENSG00000171943	rs1322184619	5.11E-06	1.19E-06	0.474314534	0.244275485	0.853985918	-0.695089345	-0.052625478	0.063613685	0.17198525	0.129935863	0.073132022	0.054146152	7.13E-05	4.92E-06	0.749506175	0.871464712	Bacteria.Firmicutes.Clostridia.Clostridiales.Lachnospiraceae.Lachnospira	SRGAP2C
328555	ENSG00000171943	rs1322184619	0.000102812	4.14E-06	0.077945979	0.376828525	0.745100629	-0.668621575	0.112860774	-0.046174201	0.180243379	0.133159717	0.063030113	0.051895335	0.00085858	1.76E-05	0.997466038	0.994193156	Bacteria.Bacteroidetes.Bacteroidia.Bacteroidales.Rikenellaceae	SRGAP2C
328556	ENSG00000171943	rs1322184619	3.05E-06	7.25E-07	0.475889598	0.245356263	0.869782022	-0.703570073	-0.042362646	0.051053532	0.17047371	0.128459022	0.059081262	0.043555988	4.07E-05	3.60E-06	0.99894297	0.998882343	Bacteria.Verrucomicrobia.Verrucomicrobiae.Verrucomicrobiales.Verrucomicrobiaceae.Akkermansia	SRGAP2C
328557	ENSG00000171943	rs1322184619	2.10E-06	3.20E-07	0.649393117	0.576378872	0.898390047	-0.738940092	-0.04547387	0.042274698	0.172730181	0.129950061	0.099572651	0.075292905	2.62E-05	1.09E-06	0.998239218	0.990525521	Bacteria.Firmicutes.Clostridia.Clostridiales.Ruminococcaceae.Flavonifractor	SRGAP2C
328558	ENSG00000171943	rs1322184619	7.89E-06	4.96E-06	0.924415661	0.725009562	0.870547512	-0.704022747	-0.008701109	0.023906316	0.179524062	0.141552161	0.091363313	0.067670911	0.000117885	1.39E-05	0.999989953	0.995366106	Bacteria.Firmicutes.Clostridia.Clostridiales.Christensenellaceae	SRGAP2C
328559	ENSG00000171943	rs1322184619	1.40E-05	7.45E-06	0.709066124	0.721108173	0.927787517	-0.712415939	0.033066883	0.024235209	0.197634702	0.146449011	0.088242982	0.067600384	0.000262841	4.04E-05	0.924356744	0.899732273	Bacteria.Firmicutes.Clostridia.Clostridiales.Ruminococcaceae.Ruminococcaceae.UCG.005	SRGAP2C
328560	ENSG00000171943	rs1322184619	0.00044942	1.73E-05	0.035133065	0.142964452	0.684499001	-0.617438169	-0.162951574	0.074322985	0.185273562	0.133208371	0.075752428	0.050133265	0.002022208	3.50E-05	0.448403612	0.878036241	Bacteria.Fusobacteria.Fusobacteriia.Fusobacteriales.Fusobacteriaceae.Fusobacterium	SRGAP2C
328561	ENSG00000171943	rs1322184619	2.42E-06	4.13E-07	0.714296706	0.996129605	0.874326672	-0.723197446	-0.026815829	0.000290503	0.169336131	0.128649219	0.072934755	0.059660757	2.69E-05	1.48E-06	0.864076947	0.944619805	Bacteria.Proteobacteria.Gammaproteobacteria.Pasteurellales.Pasteurellaceae	SRGAP2C
328562	ENSG00000171943	rs1322184619	3.91E-07	4.48E-08	0.05022241	0.040054551	0.941167635	-0.773716877	0.112809447	-0.086518897	0.166999369	0.125165042	0.056558204	0.041306826	8.45E-06	2.97E-07	0.481612107	0.645710547	Bacteria.Proteobacteria.Betaproteobacteria.Burkholderiales.Alcaligenaceae.Sutterella	SRGAP2C
328563	ENSG00000171943	rs1322184619	3.24E-06	3.38E-07	0.482198917	0.510405653	0.931163196	-0.76210605	-0.051040633	0.035031919	0.183069768	0.134353876	0.072217018	0.05293457	3.51E-05	1.74E-06	0.996033175	0.956053475	Bacteria.Firmicutes.Clostridia.Clostridiales.Lachnospiraceae.Lachnospiraceae.NK4A136.group	SRGAP2C
328564	ENSG00000171943	rs1322184619	6.07E-05	0.002782431	0.42838179	0.835158043	0.987681751	-0.636132335	-0.062231631	-0.013039563	0.230498512	0.204710008	0.078094731	0.062415635	0.002455564	0.010058135	0.817106801	0.995251343	Bacteria.Proteobacteria.Gammaproteobacteria	SRGAP2C
328565	ENSG00000171943	rs1322184619	0.001075745	0.000115337	0.807814796	0.963950412	0.839354161	-0.734819414	-0.024987635	-0.003325582	0.245370261	0.179202003	0.102314317	0.073301229	0.012628943	0.000808762	0.988161388	0.960978878	Bacteria.Firmicutes.Bacilli.Lactobacillales.Carnobacteriaceae	SRGAP2C
328566	ENSG00000171943	rs1322184619	0.000121044	9.42E-06	0.57307187	0.60106977	0.805424165	-0.676722363	-0.055339399	-0.037242455	0.197096051	0.140950942	0.097711126	0.070884761	0.000713486	2.14E-05	0.759680335	0.962515407	Bacteria.Actinobacteria.Actinobacteria.Bifidobacteriales.Bifidobacteriaceae.Bifidobacterium	SRGAP2C
328567	ENSG00000171943	rs1322184619	1.51E-06	8.72E-07	0.256822062	0.636812078	0.885872985	-0.713463963	0.109596125	-0.035247696	0.167582539	0.131406098	0.095814275	0.074306486	2.29E-05	2.84E-06	0.754078404	0.997649073	Bacteria.Firmicutes.Clostridia.Clostridiales.Ruminococcaceaencultured	SRGAP2C
328568	ENSG00000171943	rs1322184619	0.002089112	0.00078564	0.268016032	0.401819733	0.718209904	-0.636535636	-0.124230793	0.071011577	0.224170182	0.180797048	0.111211649	0.084155184	0.023338328	0.002975535	0.999274386	0.998480911	Bacteria.Firmicutes.Clostridia.Clostridiales.Ruminococcaceae.Ruminococcaceae.UCG.013	SRGAP2C
328569	ENSG00000171943	rs1322184619	2.56E-05	5.16E-06	0.937389428	0.839454663	0.873020917	-0.719850857	0.007908124	-0.016279721	0.192821417	0.145041494	0.100291518	0.080041217	0.000263722	1.76E-05	0.772132579	0.921307549	Bacteria.Firmicutes.Bacilli.Lactobacillales.Streptococcaceae.Streptococcus	SRGAP2C
328570	ENSG00000171943	rs1322184619	1.72E-05	6.71E-06	0.366631474	0.393274939	1.008507961	-0.827961751	-0.072264427	0.053282006	0.217485873	0.169231351	0.079494454	0.062004913	0.000287157	4.32E-05	0.999507593	0.935584968	Bacteria.Firmicutes.Clostridia.Clostridiales.Lachnospiraceae.Lachnoclostridium	SRGAP2C
328571	ENSG00000171943	rs1322184619	5.13E-05	5.52E-05	0.459217	0.731955482	0.98296835	-0.771979948	0.078798711	-0.028013255	0.226863604	0.179019278	0.105841172	0.081438817	0.000821096	0.000223695	0.84621467	0.99827201	Bacteria.Firmicutes.Clostridia.Clostridiales.Ruminococcaceae..Eubacterium..coprostanoligenes.group	SRGAP2C
328572	ENSG00000171943	rs1322184619	0.000156927	9.90E-06	0.330438183	0.849890147	0.792341463	-0.748885875	-0.062193842	-0.010202806	0.197567197	0.156419164	0.06343315	0.053698199	0.001964484	6.15E-05	0.937318069	0.997412515	Bacteria.Proteobacteria.Gammaproteobacteria.Enterobacteriales.Enterobacteriaceae.Citrobacter	SRGAP2C
328573	ENSG00000171943	rs1322184619	0.019335693	0.012309452	0.237811534	0.272445375	1.706129038	-1.255932766	-0.148029312	0.093028252	0.711570828	0.487955586	0.124261082	0.084059898	0.640865106	0.22099175	0.998912436	0.981117471	Bacteria.Bacteroidetes.Bacteroidia.Bacteroidales	SRGAP2C
328574	ENSG00000171943	rs1322184619	4.94E-07	1.31E-07	0.002913342	0.078942603	0.860561689	-0.695941093	-0.265895124	0.100435315	0.154350786	0.117710368	0.085998679	0.05628285	7.94E-06	7.45E-07	0.155475156	0.784908042	Bacteria.Firmicutes.Negativicutes.Selenomonadales.Veillonellaceae.Veillonella	SRGAP2C
328575	ENSG00000171943	rs1322184619	0.040685461	0.004743489	0.013514605	0.088268693	0.476710935	-0.51057069	-0.218373186	0.114010083	0.22833889	0.174669909	0.086039088	0.065894236	0.102686752	0.007990185	0.869808341	0.997803387	Bacteria.Actinobacteria.Actinobacteria.Micrococcales	SRGAP2C
328576	ENSG00000171943	rs1322184619	1.14E-06	2.45E-07	0.065031953	0.049906661	0.883300576	-0.718523902	0.136969811	-0.118360895	0.164788145	0.124862795	0.072998638	0.059257406	1.43E-05	9.82E-07	0.998880039	0.910615748	Bacteria.Proteobacteria.Deltaproteobacteria.Desulfovibrionales.Desulfovibrionaceae.Bilophila	SRGAP2C
328577	ENSG00000171943	rs1322184619	3.19E-05	2.98E-05	0.359738466	0.786843834	1.026003056	-0.760585935	0.104779131	-0.021923311	0.229714389	0.169585566	0.113608008	0.080744923	0.000865195	0.000208781	0.999550585	0.976178574	Bacteria.Firmicutes.Clostridia.Clostridiales.Lachnospiraceae.Lachnospiraceae.ND3007.group	SRGAP2C
328578	ENSG00000171943	rs1322184619	0.030357165	0.007336846	0.251985787	0.470350336	0.627832557	-0.598854661	-0.110284251	0.052158575	0.283695606	0.216444201	0.095429464	0.071834797	0.086960344	0.013522322	0.999614985	0.99936283	Bacteria.Firmicutes.Clostridia.Clostridiales.Lachnospiraceae.Tyzzerella.4	SRGAP2C
328579	ENSG00000171943	rs1322184619	0.020339294	0.024968518	0.534533234	0.414156842	0.717270315	-0.559973028	-0.084107555	0.087941636	0.301698555	0.24408137	0.134706615	0.107012651	0.118400739	0.055889302	0.938273856	0.979239586	Bacteria.Firmicutes.Clostridia.Clostridiales.Ruminococcaceae.Anaerotruncus	SRGAP2C
328580	ENSG00000171943	rs1322184619	6.84E-05	2.34E-05	0.796642033	0.755548792	0.852593637	-0.704394866	0.02623345	-0.02526266	0.200555567	0.154734362	0.10138971	0.080807348	0.000753187	7.58E-05	0.683872013	0.910444892	Bacteria.Firmicutes.Bacilli.Lactobacillales	SRGAP2C
328581	ENSG00000171943	rs1322184619	2.46E-06	3.88E-07	0.684848493	0.978351954	0.873330998	-0.723500818	-0.02958968	0.001617447	0.169276261	0.128335636	0.072585637	0.059381616	2.61E-05	1.44E-06	0.874274451	0.991310041	Bacteria.Proteobacteria.Gammaproteobacteria.Pasteurellales.Pasteurellaceae.Haemophilus	SRGAP2C
328582	ENSG00000171943	rs1322184619	0.000120597	1.98E-05	0.949267374	0.743966101	0.897247171	-0.762406144	-0.004634081	0.018058215	0.219508274	0.16577056	0.072555726	0.055059136	0.001276643	0.000102169	0.949153628	0.943091635	Bacteria.Proteobacteria.Betaproteobacteria.Burkholderiales.Alcaligenaceae	SRGAP2C
328583	ENSG00000171943	rs1322184619	0.147878338	0.123985877	0.527114381	0.45944579	0.626847231	-0.508969735	-0.091409408	0.081793335	0.428107237	0.326654959	0.143773843	0.109919734	0.374652533	0.162438193	0.998986731	0.998377846	Bacteria.Firmicutes.Clostridia.Clostridiales.Family.XI.Anaerococcus	SRGAP2C
328584	ENSG00000171943	rs1322184619	0.176549566	0.037887357	0.144477584	0.242393396	0.455552156	-0.480157368	0.202311411	-0.110482848	0.3334731	0.226632576	0.136990504	0.093661182	0.214255455	0.038011995	0.998793879	0.998019463	Bacteria.Firmicutes.Clostridia.Clostridiales.Lachnospiraceae.Blautia	SRGAP2C
328585	ENSG00000171943	rs1322184619	0.012908095	0.003226846	0.892522733	0.643165345	0.939528288	-0.840775835	-0.019434375	0.048799668	0.367619725	0.275038827	0.143284447	0.10485161	0.092416758	0.013748123	0.997570438	0.982774291	Bacteria.Firmicutes.Clostridia.Clostridiales.Lachnospiraceae.Lachnospiraceae.UCG.008	SRGAP2C
328586	ENSG00000171943	rs1322184619	0.000124138	6.57E-05	0.928698765	0.872062924	0.895020658	-0.715987064	-0.009723756	-0.014144214	0.219416061	0.167970735	0.108252901	0.087490449	0.001764499	0.000312943	0.83109189	0.985147135	Bacteria.Firmicutes.Bacilli	SRGAP2C
328587	ENSG00000171943	rs1322184619	0.020260887	0.014381927	0.32153119	0.361461407	1.480638341	-1.128903986	-0.112003247	0.072991783	0.622381029	0.449037706	0.112135869	0.07942844	0.46273323	0.169589325	0.99911693	0.98634337	Bacteria.Bacteroidetes.Bacteroidia.Bacteroidales.Bacteroidaceae.Bacteroides	SRGAP2C
328588	ENSG00000171943	rs1322184619	0.532861628	0.439255769	0.922417867	0.990123376	0.768298839	-0.742311126	0.019798501	0.001949096	1.225475109	0.953931799	0.202518122	0.156858647	0.987348183	0.719956738	0.996576058	0.894154229	Bacteria.Firmicutes.Clostridia.Clostridiales	SRGAP2C
328589	ENSG00000171943	rs1322184619	0.000656752	0.000141351	0.837891352	0.86670133	0.921721788	-0.756519812	-0.017851615	0.010584357	0.257680482	0.187203382	0.086911207	0.062813306	0.005791526	0.000604415	0.980584042	0.952221036	Bacteria.Proteobacteria.Betaproteobacteria.Burkholderiales	SRGAP2C
328590	ENSG00000171943	rs1322184619	0.000535512	0.000123069	0.538123347	0.603114321	0.796420173	-0.677410833	0.063411301	-0.039278765	0.218767341	0.165966003	0.102460783	0.075183518	0.004611701	0.00039978	0.99786128	0.999462671	Bacteria.Firmicutes.Clostridia.Clostridiales.Lachnospiraceae.Anaerostipes	SRGAP2C
328591	ENSG00000171943	rs1322184619	0.012168406	0.011694423	0.92049858	0.991530294	0.857915245	-0.729518219	-0.013864017	0.001252768	0.332749455	0.28130046	0.138379658	0.117567983	0.056335256	0.023773169	0.998201428	0.99782309	Bacteria.Firmicutes.Bacilli.Bacillales.Staphylococcaceae.Staphylococcus	SRGAP2C
328592	ENSG00000171943	rs1322184619	1.92E-06	1.51E-05	0.183928985	0.563713827	1.018563851	-0.753564972	-0.172848643	0.059987006	0.194997979	0.161256773	0.128720247	0.103379163	0.000101204	0.000105966	0.925664213	0.973493341	Bacteria.Actinobacteria	SRGAP2C
328593	ENSG00000171943	rs1322184619	0.004494712	0.001777993	0.475612484	0.522355132	0.746541271	-0.634173834	-0.072141061	0.051025353	0.253752671	0.194690973	0.100548455	0.079336633	0.017454633	0.003071303	0.999305535	0.989974535	Bacteria.Proteobacteria.Gammaproteobacteria.Pseudomonadales.Pseudomonadaceae.Pseudomonas	SRGAP2C
328594	ENSG00000171943	rs1322184619	0.03501314	0.017106338	0.663330555	0.649885706	0.749060783	-0.62965542	0.051080884	-0.039240417	0.34798448	0.257392949	0.116813097	0.086053231	0.252298046	0.071563847	0.996108676	0.998901623	Bacteria.Firmicutes.Clostridia.Clostridiales.Lachnospiraceae..Ruminococcus..gnavus.group	SRGAP2C
328595	ENSG00000171943	rs1322184619	0.000443568	1.72E-05	0.035041737	0.143540772	0.684817416	-0.617431825	-0.162980045	0.07421346	0.185158088	0.133164153	0.075726468	0.050132736	0.002002623	3.38E-05	0.460172245	0.871231434	Bacteria.Fusobacteria.Fusobacteriia.Fusobacteriales	SRGAP2C
328596	ENSG00000171943	rs1322184619	5.56E-05	5.40E-06	0.475255936	0.382674177	0.998681394	-0.82138323	-0.078179525	0.066229862	0.231703556	0.165916978	0.108876395	0.075360178	0.000635625	2.73E-05	0.997851323	0.973831818	Bacteria.Firmicutes.Clostridia.Clostridiales.Lachnospiraceae.Fusicatenibacter	SRGAP2C
328597	ENSG00000171943	rs1322184619	1.63E-06	2.37E-07	0.314637331	0.342169398	0.88546086	-0.732311575	-0.059006106	0.043996627	0.168131181	0.12706485	0.058234053	0.045984006	2.02E-05	1.24E-06	0.973523722	0.967883234	Bacteria.Proteobacteria.Betaproteobacteria.Burkholderiales.Alcaligenaceae.Parasutterella	SRGAP2C
328598	ENSG00000171943	rs1322184619	0.557770712	0.085809561	0.104113598	0.503832717	0.250725072	-0.52720482	0.151604675	-0.043108015	0.425569563	0.302291003	0.091995279	0.06413425	0.735101356	0.186992902	0.999785669	0.999420701	Bacteria.Firmicutes.Clostridia.Clostridiales.Ruminococcaceae.Faecalibacterium	SRGAP2C
328599	ENSG00000171943	rs1322184619	3.21E-06	3.97E-07	0.14853927	0.166283826	0.853676342	-0.711891006	0.093785873	-0.068988153	0.167760623	0.126408761	0.06415748	0.049287546	3.37E-05	1.46E-06	0.934169653	0.990835033	Bacteria.Bacteroidetes.Bacteroidia.Bacteroidales.Porphyromonadaceae.Parabacteroides	SRGAP2C
328600	ENSG00000171943	rs1322184619	1.13E-06	1.19E-07	0.289272691	0.179779	0.933118419	-0.788165429	-0.092974622	0.089578691	0.173985647	0.132759506	0.087029643	0.066069975	1.98E-05	8.28E-07	0.890732322	0.815505046	Bacteria.Firmicutes.Clostridia.Clostridiales.Lachnospiraceaencultured	SRGAP2C
328601	ENSG00000171943	rs1322184619	3.02E-06	3.50E-07	0.571869	0.976905742	0.8655893	-0.721783719	0.047269223	0.001834026	0.169566035	0.127438182	0.083200211	0.063115292	3.29E-05	1.59E-06	0.98670933	0.961528557	Bacteria.Firmicutes.Clostridia.Clostridiales.Lachnospiraceae.Coprococcus.1	SRGAP2C
328602	ENSG00000171943	rs1322184619	0.019322175	0.012300372	0.237712636	0.27233539	1.70628197	-1.256041944	-0.148054997	0.093046675	0.711551768	0.48794463	0.124256172	0.084057084	0.641481375	0.221177578	0.998947111	0.981145089	Bacteria.Bacteroidetes	SRGAP2C
328603	ENSG00000171943	rs1322184619	1.41E-05	0.000114787	0.061415742	0.258282315	1.293509528	-0.945678325	0.171985366	-0.086895693	0.275698864	0.230546596	0.09038022	0.076204207	0.00140963	0.002265575	0.349232369	0.729898805	Bacteria.Firmicutes.Erysipelotrichia.Erysipelotrichales.Erysipelotrichaceae.Holdemanella	SRGAP2C
328604	ENSG00000171943	rs1322184619	1.80E-06	6.41E-07	0.743310268	0.714328042	0.894587452	-0.713388399	-0.029333196	-0.024391679	0.170696065	0.12949839	0.089199317	0.066349077	2.79E-05	2.51E-06	0.901253593	0.994372741	Bacteria.Firmicutes.Clostridia.Clostridiales.Lachnospiraceae..Eubacterium..hallii.group	SRGAP2C
328605	ENSG00000171943	rs1322184619	4.55E-06	3.81E-06	0.262231164	0.487998529	1.009666589	-0.791989122	0.161020291	-0.078888136	0.20207789	0.157031509	0.14239485	0.113116584	0.000143777	3.35E-05	0.789756001	0.994989321	Bacteria.Actinobacteria.Coriobacteriia.Coriobacteriales	SRGAP2C
328606	ENSG00000171943	rs1322184619	0.511863352	0.155364214	0.541427667	0.96777966	0.473763087	-0.735359684	0.086775657	0.004038513	0.718356615	0.511634836	0.141364066	0.099601446	0.851872138	0.420818	0.956359196	0.944648761	Bacteria.Firmicutes.Clostridia.Clostridiales.Ruminococcaceae	SRGAP2C
328607	ENSG00000171943	rs1322184619	0.071355544	0.013820719	0.033282302	0.085954337	0.463678667	-0.477867987	-0.202228627	0.119839571	0.25300048	0.188922617	0.093013704	0.068746593	0.206297316	0.027235915	0.999028109	0.997798285	Bacteria.Actinobacteria.Actinobacteria.Micrococcales.Micrococcaceae	SRGAP2C
328608	ENSG00000171943	rs1322184619	0.038296881	0.04806134	0.948101639	0.894111925	0.852108696	-0.688806057	-0.008995001	0.015414223	0.40307651	0.341965571	0.137666748	0.115361127	0.137214033	0.065772893	0.9976522	0.976588979	Bacteria.Bacteroidetes.Bacteroidia.Bacteroidales.Prevotellaceae.Prevotella.7	SRGAP2C
328609	ENSG00000171943	rs1322184619	6.46E-07	1.79E-07	0.076143288	0.183061033	1.06358363	-0.831862672	0.170113901	-0.094978922	0.193148939	0.142589591	0.094413058	0.070588871	2.01E-05	1.20E-06	0.85181663	0.872789402	Bacteria.Firmicutes.Clostridia.Clostridiales.Lachnospiraceae..Eubacterium..eligens.group	SRGAP2C
328610	ENSG00000171943	rs1322184619	8.80E-06	0.000158156	0.777382529	0.196796112	0.842982014	-0.578302579	0.022241378	-0.072649576	0.174904039	0.144279954	0.078344745	0.055717001	0.000220734	0.000530028	0.998302481	0.99762474	Bacteria.Proteobacteria.Gammaproteobacteria.Enterobacteriales.Enterobacteriaceae.Escherichia.Shigella	SRGAP2C
328611	ENSG00000171943	rs1322184619	2.78E-07	8.37E-08	0.11559503	0.735300523	0.962944973	-0.75683949	0.102817139	-0.01740553	0.168288038	0.125607102	0.064481095	0.051266005	5.23E-06	5.20E-07	0.515822517	0.989235938	Bacteria.Firmicutes.Negativicutes.Selenomonadales.Acidaminococcaceae	SRGAP2C
328612	ENSG00000171943	rs1322184619	1.51E-05	6.38E-07	0.390960946	0.854738296	0.825381244	-0.720802755	-0.076832928	-0.011373685	0.176625946	0.130817899	0.088973037	0.06188267	0.000142073	2.20E-06	0.681192226	0.903961713	Bacteria.Firmicutes.Clostridia.Clostridiales.Peptostreptococcaceae	SRGAP2C
328613	ENSG00000171943	rs1322184619	7.10E-06	1.32E-05	0.278277142	0.155319307	0.833846367	-0.653505537	-0.136219092	0.131133114	0.170964326	0.138735904	0.12460505	0.09122728	0.000127989	5.34E-05	0.759374645	0.684406663	Bacteria.Firmicutes.Clostridia.Clostridiales.Ruminococcaceae.Butyricicoccus	SRGAP2C
328614	ENSG00000171943	rs1322184619	4.13E-06	0.000176038	0.578826942	0.381719337	0.909918692	-0.591871616	-0.037108478	-0.043695104	0.181170509	0.14883744	0.066519259	0.049618598	0.000156209	0.000710527	0.968653291	0.965530807	Bacteria.Proteobacteria.Gammaproteobacteria.Enterobacteriales.Enterobacteriaceae	SRGAP2C
328615	ENSG00000171943	rs1322184619	4.15E-06	8.91E-06	0.261961202	0.390325069	1.001995794	-0.807646695	0.116296003	-0.07111161	0.199558112	0.167688297	0.102785149	0.082236657	0.000170613	7.74E-05	0.95846168	0.994553009	Bacteria.Firmicutes.Clostridia.Clostridiales.Ruminococcaceae.Ruminiclostridium.9	SRGAP2C
328616	ENSG00000171943	rs1322184619	3.43E-05	1.25E-05	0.907673279	0.655680048	0.856526011	-0.700350044	-0.009194485	0.027365141	0.192651228	0.14821899	0.078976908	0.06109424	0.000252513	3.59E-05	0.99994518	0.999865593	Bacteria.Bacteroidetes.Bacteroidia.Bacteroidales.Prevotellaceae	SRGAP2C
328617	ENSG00000171943	rs1322184619	5.07E-05	1.58E-05	0.154783516	0.166999136	1.20373987	-0.967408629	0.161162546	-0.11904528	0.277599185	0.207609816	0.111970624	0.085195804	0.001986317	0.000175189	0.998768023	0.921031988	Bacteria.Firmicutes.Clostridia.Clostridiales.Ruminococcaceae.Ruminococcaceae.NK4A214.group	SRGAP2C
328618	ENSG00000171943	rs1322184619	2.72E-06	6.73E-07	0.493116209	0.254554903	0.872681526	-0.705250982	-0.040740132	0.050109219	0.170019005	0.128316991	0.059112599	0.043597427	3.61E-05	3.46E-06	0.998409995	0.996467843	Bacteria.Verrucomicrobia	SRGAP2C
328619	ENSG00000171943	rs1322184619	0.001558815	0.000152281	0.806816977	0.979079546	0.838910641	-0.726857177	-0.023940769	-0.00173393	0.254170535	0.18084076	0.097511129	0.065872587	0.009202678	0.000443299	0.99830237	0.997282036	Bacteria.Firmicutes.Clostridia.Clostridiales.Clostridiaceae.1.Clostridium.sensu.stricto.1	SRGAP2C
328620	ENSG00000171943	rs1322184619	4.13E-06	5.97E-07	0.96382098	0.76917794	0.877319286	-0.72595804	-0.004012565	0.018934659	0.174681437	0.131346396	0.088126801	0.064259196	4.79E-05	2.37E-06	0.999334555	0.995088363	Bacteria.Firmicutes.Erysipelotrichia.Erysipelotrichales.Erysipelotrichaceae.Erysipelotrichaceae.UCG.003	SRGAP2C
328621	ENSG00000171943	rs1322184619	0.00062312	4.73E-05	0.062577377	0.107926148	0.693242276	-0.612157841	0.13345096	-0.08631774	0.192920461	0.140547914	0.070451242	0.052964999	0.002951811	0.000146782	0.737697367	0.994448463	Bacteria.Bacteroidetes.Bacteroidia.Bacteroidales.Porphyromonadaceae	SRGAP2C
328622	ENSG00000171943	rs1322184619	0.000611948	8.82E-05	0.941336144	0.756220644	0.872597952	-0.705683734	-0.006001072	0.017982136	0.242452368	0.168894955	0.081236739	0.057683086	0.006478086	0.00045602	0.947969708	0.929363147	Bacteria.Firmicutes.Clostridia.Clostridiales.Lachnospiraceae.Lachnospiraceae.UCG.010	SRGAP2C
328623	ENSG00000171943	rs1322184619	0.701772539	0.547008815	0.80495299	0.914035318	0.540226532	-0.619538483	0.056470766	-0.017898331	1.404656291	1.0234036	0.227762643	0.165167813	0.999415694	0.849899007	0.990344402	0.979727203	Bacteria.Firmicutes	SRGAP2C
328624	ENSG00000171943	rs1322184619	2.81E-05	9.03E-07	0.599542035	0.774511276	0.836267366	-0.7402791	-0.048595017	-0.018024774	0.1857515	0.136575849	0.092104727	0.062660834	0.000279641	4.50E-06	0.829316396	0.995752162	Bacteria.Firmicutes.Clostridia.Clostridiales.Peptostreptococcaceae.Intestinibacter	SRGAP2C
328625	ENSG00000171943	rs1322184619	0.002937579	0.002328816	0.832257572	0.849530244	0.837199789	-0.697943953	-0.021656752	0.015469084	0.271023539	0.220342744	0.101843582	0.081217919	0.022953256	0.006196593	0.999814869	0.944528488	Bacteria.Actinobacteria.Actinobacteria.Corynebacteriales.Corynebacteriaceae	SRGAP2C
328626	ENSG00000171943	rs1322184619	0.004776247	0.005230056	0.887698445	0.456706636	0.847810314	-0.615698539	-0.013990707	0.055545555	0.290282882	0.213152996	0.098690283	0.074190763	0.0519968	0.017169176	0.985030688	0.971423926	Bacteria.Proteobacteria.Deltaproteobacteria.Desulfovibrionales.Desulfovibrionaceae.Desulfovibrio	SRGAP2C
328627	ENSG00000171943	rs1322184619	0.000179418	8.82E-06	0.985778414	0.976628486	0.879852385	-0.729913899	0.001556312	-0.001657218	0.221568756	0.151465129	0.086980131	0.056353936	0.001565589	3.47E-05	0.960330886	0.946243827	Bacteria.Firmicutes.Clostridia.Clostridiales.Lachnospiraceae.Roseburia	SRGAP2C
328628	ENSG00000171943	rs1322184619	6.67E-06	6.43E-06	0.135417644	0.440130206	1.124823759	-0.818503509	-0.136386438	0.048932531	0.229836506	0.166899088	0.090228515	0.063003268	0.00028135	6.45E-05	0.762331498	0.855905795	Bacteria.Firmicutes.Negativicutes.Selenomonadales.Veillonellaceae	SRGAP2C
328629	ENSG00000171943	rs1322184619	0.001042959	0.000114104	0.817496132	0.960396692	0.841162018	-0.73532964	-0.023531623	-0.003651491	0.245187859	0.179189909	0.101565397	0.073257361	0.012086839	0.000839895	0.963485106	0.983256616	Bacteria.Firmicutes.Bacilli.Lactobacillales.Carnobacteriaceae.Granulicatella	SRGAP2C
328630	ENSG00000171943	rs1322184619	0.605491647	0.499507031	0.648502062	0.742330535	0.474311267	-0.492510518	0.077320373	-0.044401275	0.913881623	0.725338269	0.168845111	0.13448723	0.882115313	0.638852168	0.876277026	0.860931229	Bacteria.Firmicutes.Clostridia.Clostridiales.Lachnospiraceae	SRGAP2C
328631	ENSG00000171943	rs1322184619	2.79E-05	0.000143193	0.836414694	0.558939219	0.916698955	-0.667557635	0.024170429	0.063593528	0.203549727	0.165344614	0.116596984	0.108262686	0.000627053	0.000631798	0.889740153	0.994506574	Bacteria.Firmicutes.Clostridia.Clostridiales.Family.XIII	SRGAP2C
328632	ENSG00000171943	rs1322184619	0.002135001	0.002566137	0.321932826	0.22108999	0.719756066	-0.57040263	-0.114906616	0.122145091	0.225162014	0.181953864	0.115138917	0.098877118	0.008833878	0.003108341	0.998173674	0.988251379	Bacteria.Firmicutes.Bacilli.Bacillales	SRGAP2C
328633	ENSG00000171943	rs1322184619	0.002683111	0.004131362	0.510542914	0.386938024	0.76051042	-0.595936283	-0.065402839	0.071827202	0.243768729	0.200550985	0.098858382	0.082469873	0.021398259	0.012448818	0.966546108	0.914562746	Bacteria.Firmicutes.Clostridia.Clostridiales.Ruminococcaceae.Ruminiclostridium.6	SRGAP2C
328634	ENSG00000171943	rs1322184619	0.008972079	0.080919071	0.226966836	0.803947223	1.52308046	-0.819093754	-0.165403942	0.026970265	0.565610544	0.462100657	0.135624363	0.108208916	0.277706518	0.397804529	0.865092549	0.99665811	Bacteria.Proteobacteria	SRGAP2C
328635	ENSG00000171943	rs1322184619	0.000814902	0.000184175	0.837667843	0.768178365	0.926334877	-0.774051628	-0.01828333	0.019246205	0.263975329	0.195305988	0.088888704	0.06502643	0.008820229	0.00080222	0.970668164	0.931534808	Bacteria.Proteobacteria.Betaproteobacteria	SRGAP2C
328636	ENSG00000171943	rs1322184619	2.72E-05	2.42E-06	0.493884091	0.923919823	0.840962956	-0.760822848	-0.058011152	-0.0059771	0.186432181	0.147337049	0.08432251	0.0623504	0.000351225	1.39E-05	0.998970432	0.998994847	Bacteria.Firmicutes.Erysipelotrichia.Erysipelotrichales.Erysipelotrichaceae.Erysipelatoclostridium	SRGAP2C
328637	ENSG00000171984	rs6116933	0.00209474	5.42E-06	0.619192186	0.6973153	0.460294854	-1.092505837	0.055126113	-0.067340988	0.143709054	0.220723263	0.110395366	0.17238263	0.004624568	1.24E-05	0.963899271	0.962141134	Bacteria.Firmicutes.Clostridia.Clostridiales.Ruminococcaceae.Ruminiclostridium.5	SHLD1
328638	ENSG00000171984	rs6116933	0.000105415	3.07E-05	0.031263895	0.547525776	0.77449769	-1.236603885	0.161635515	-0.065871802	0.187683479	0.276213933	0.073448574	0.108953229	0.003072971	0.000320442	0.997152221	0.990360691	Bacteria.Firmicutes.Clostridia.Clostridiales.Family.XI	SHLD1
328639	ENSG00000171984	rs6116933	0.023053023	0.000902267	0.902510656	0.897075001	0.498775544	-1.141615323	0.013349575	-0.020586309	0.214358337	0.328342869	0.108566439	0.158531346	0.085086215	0.004037725	0.966244349	0.999817689	Bacteria.Firmicutes.Clostridia.Clostridiales.Family.XIII.Family.XIII.AD3011.group	SHLD1
328640	ENSG00000171984	rs6116933	0.112210774	0.073200738	0.333548948	0.080292945	0.341175251	-0.628528495	-0.06995377	0.24942983	0.211934135	0.345230635	0.071811546	0.140421238	0.281220352	0.108917256	0.999437234	0.98110946	Bacteria.Proteobacteria.Betaproteobacteria.Neisseriales.Neisseriaceae	SHLD1
328641	ENSG00000171984	rs6116933	0.00097372	9.74E-06	0.559077632	0.994890239	0.498604375	-1.110826307	0.029998267	-0.000615265	0.14441263	0.231805579	0.051087586	0.095709223	0.004017131	2.56E-05	0.735142597	0.898983405	Bacteria.Proteobacteria.Betaproteobacteria.Burkholderiales.Alcaligenaceae.Sutterella	SHLD1
328642	ENSG00000171984	rs6116933	0.000915553	3.06E-06	0.598778766	0.632955259	0.484192179	-1.119673917	0.039893665	-0.05672809	0.139446078	0.219487762	0.075454423	0.118232574	0.003381693	8.63E-06	0.768218684	0.963320761	Bacteria.Actinobacteria.Actinobacteria.Bifidobacteriales.Bifidobacteriaceae	SHLD1
328643	ENSG00000171984	rs6116933	0.001456416	1.69E-05	0.426515118	0.624535289	0.551869489	-1.176263338	0.048947835	-0.044846505	0.166086307	0.253383863	0.061176047	0.091199788	0.007892729	9.42E-05	0.863483946	0.84258984	Bacteria.Firmicutes.Clostridia.Clostridiales.Lachnospiraceae.Tyzzerella	SHLD1
328644	ENSG00000171984	rs6116933	0.012504511	1.66E-05	0.239327133	0.808690143	0.393857319	-1.072042839	0.100179046	-0.029876544	0.153379379	0.230667073	0.084368638	0.122903574	0.030113267	6.14E-05	0.586211228	0.955521635	Bacteria.Actinobacteria.Actinobacteria	SHLD1
328645	ENSG00000171984	rs6116933	0.000429827	6.18E-06	0.556747859	0.123542387	0.498674697	-1.040052579	0.029349934	0.153652061	0.13447868	0.21161639	0.049687834	0.098494882	0.001949851	1.48E-05	0.804689083	0.871231434	Bacteria.Fusobacteria.Fusobacteriia.Fusobacteriales	SHLD1
328646	ENSG00000171984	rs6116933	0.000835832	2.62E-06	0.75629917	0.472678017	0.490492722	-1.151330279	0.018686676	-0.086797942	0.140094667	0.223904982	0.059963073	0.120173288	0.002752941	6.95E-06	0.996546716	0.994860843	Bacteria.Firmicutes.Clostridia.Clostridiales.Ruminococcaceae.Ruminococcaceae.UCG.002	SHLD1
328647	ENSG00000171984	rs6116933	0.004586977	0.000349502	0.51634476	0.972355375	0.577057338	-1.127776274	0.048268149	0.004863695	0.196621271	0.299040428	0.073974142	0.139817584	0.028864114	0.001947745	0.866913162	0.936946841	Bacteria.Firmicutes.Clostridia.Clostridiales.Ruminococcaceae.Ruminococcaceae.UCG.014	SHLD1
328648	ENSG00000171984	rs6116933	0.001773054	3.42E-06	0.901711861	0.572543034	0.467807599	-1.158059943	0.009905073	0.081106151	0.143576184	0.228315535	0.079895725	0.143009045	0.006344452	1.16E-05	0.76926829	0.955303348	Bacteria.Firmicutes.Bacilli.Lactobacillales.Streptococcaceae	SHLD1
328649	ENSG00000171984	rs6116933	0.016517028	0.000587073	0.434081581	0.725176683	0.66709737	-1.248663589	0.078359662	-0.052004697	0.271169859	0.345701864	0.09956379	0.147301564	0.125865488	0.005278617	0.996483139	0.883046569	Bacteria.Bacteroidetes.Bacteroidia.Bacteroidales.Porphyromonadaceae.Butyricimonas	SHLD1
328650	ENSG00000171984	rs6116933	0.083985649	0.00255232	0.442275893	0.775808613	0.375626098	-1.314401961	0.054340992	0.030653166	0.214092529	0.419040057	0.070297874	0.107195969	0.190542812	0.009499685	0.820573384	0.995251343	Bacteria.Proteobacteria.Gammaproteobacteria	SHLD1
328651	ENSG00000171984	rs6116933	0.007131857	0.001319043	0.886727266	0.778899266	0.464586519	-1.046624947	-0.01384125	0.062371652	0.167291693	0.311958821	0.096793159	0.221251468	0.028928356	0.00309906	0.958783129	0.989731238	Bacteria.Actinobacteria.Coriobacteriia.Coriobacteriales.Coriobacteriaceae	SHLD1
328652	ENSG00000171984	rs6116933	0.000915321	3.06E-06	0.598371022	0.632986748	0.484207224	-1.119663118	0.039939441	-0.056725283	0.139447185	0.219488089	0.075456645	0.118237694	0.003388414	8.63E-06	0.769741875	0.962515407	Bacteria.Actinobacteria.Actinobacteria.Bifidobacteriales.Bifidobacteriaceae.Bifidobacterium	SHLD1
328653	ENSG00000171984	rs6116933	0.0046251	1.09E-05	0.038315	0.604411287	0.40504313	-1.092169943	-0.099534439	0.055386927	0.138147685	0.22936864	0.047087746	0.106397542	0.011200509	3.57E-05	0.998409995	0.996467843	Bacteria.Verrucomicrobia	SHLD1
328654	ENSG00000171984	rs6116933	0.00022986	9.28E-07	0.073408407	0.506144317	0.710138169	-1.313427188	-0.115113561	0.06569786	0.18220598	0.242631947	0.06327503	0.098276169	0.002066989	8.95E-06	0.943988959	0.920323436	Bacteria.Proteobacteria.Betaproteobacteria.Burkholderiales.Alcaligenaceae	SHLD1
328655	ENSG00000171984	rs6116933	0.002449855	0.000209439	0.51666187	0.964400319	0.550893065	-1.127571869	0.045737364	-0.00631771	0.174858444	0.287267983	0.070148736	0.141013659	0.017225477	0.000789453	0.975125615	0.999911927	Bacteria.Firmicutes.Clostridia.Clostridiales.Ruminococcaceae.Ruminococcus.1	SHLD1
328656	ENSG00000171984	rs6116933	0.111760042	0.000121558	0.063764269	0.971142072	0.274768083	-1.034493794	-0.14088737	-0.004622597	0.170464233	0.253228302	0.074721311	0.127297252	0.152488624	0.000388669	0.665426552	0.996716587	Bacteria.Bacteroidetes.Bacteroidia.Bacteroidales.Porphyromonadaceae.Odoribacter	SHLD1
328657	ENSG00000171984	rs6116933	0.379881721	0.030525642	0.570623027	0.419971901	0.308104188	-0.859635005	0.052181603	-0.093164991	0.348516902	0.388847743	0.091549069	0.114800019	0.613156693	0.10717253	0.844604731	0.890273479	Bacteria.Firmicutes.Clostridia.Clostridiales.Lachnospiraceae..Eubacterium..rectale.group	SHLD1
328658	ENSG00000171984	rs6116933	0.033774783	0.002540121	0.642798662	0.702322174	0.417667747	-1.013660108	-0.041641061	0.070366263	0.192657072	0.322995077	0.08937166	0.183316258	0.110432411	0.007403706	0.998330087	0.999834196	Bacteria.Actinobacteria.Coriobacteriia.Coriobacteriales.Coriobacteriaceae.Collinsella	SHLD1
328659	ENSG00000171984	rs6116933	0.05167364	0.002147174	0.346812138	0.557912379	0.364050563	-0.975350109	-0.073731706	0.093595896	0.183700752	0.305300983	0.077812509	0.158922812	0.126021647	0.006372078	0.850968726	0.911650628	Bacteria.Firmicutes.Clostridia.Clostridiales.Lachnospiraceae..Eubacterium..xylanophilum.group	SHLD1
328660	ENSG00000171984	rs6116933	0.293872309	0.005261862	0.261063591	0.839868303	0.251888432	-1.051125051	-0.131772784	0.037047784	0.238059838	0.364167717	0.116242814	0.182627066	0.419529704	0.020925078	0.901683061	0.994102971	Bacteria.Firmicutes.Clostridia.Clostridiales.Ruminococcaceae.Anaerotruncus	SHLD1
328661	ENSG00000171984	rs6116933	0.006641878	1.32E-05	0.820736651	0.508464566	0.486408472	-1.105227827	0.017120523	-0.06931116	0.173536422	0.234672951	0.075254364	0.104251222	0.01729846	4.93E-05	0.999550314	0.996901429	Bacteria.Proteobacteria.Gammaproteobacteria.Pseudomonadales	SHLD1
328662	ENSG00000171984	rs6116933	0.000241432	9.18E-07	0.085726475	0.380595607	0.557282033	-1.181655033	-0.098156347	0.099406246	0.143526745	0.218178681	0.056266054	0.112614555	0.001073953	3.90E-06	0.996033175	0.945129788	Bacteria.Firmicutes.Clostridia.Clostridiales.Lachnospiraceae.Lachnospiraceae.NK4A136.group	SHLD1
328663	ENSG00000171984	rs6116933	0.000235538	1.44E-06	0.040382605	0.177367404	0.535085845	-1.189911932	0.129597824	-0.169421205	0.137548483	0.224513113	0.061979144	0.12425739	0.001510504	5.83E-06	0.471791673	0.853578243	Bacteria.Firmicutes.Clostridia.Clostridiales.Lachnospiraceae.Lachnospira	SHLD1
328664	ENSG00000171984	rs6116933	0.004897433	1.05E-05	0.034649806	0.611267964	0.401984468	-1.093124667	-0.101423617	0.054305688	0.138053888	0.229029383	0.047020086	0.106336626	0.011769275	3.37E-05	0.99894297	0.998882343	Bacteria.Verrucomicrobia.Verrucomicrobiae.Verrucomicrobiales.Verrucomicrobiaceae.Akkermansia	SHLD1
328665	ENSG00000171984	rs6116933	0.000933361	2.31E-05	0.106363733	0.201032404	0.75328754	-1.430408995	0.123339528	-0.15345951	0.217328416	0.313937035	0.075339008	0.118821968	0.016175177	0.000354404	0.996423631	0.938343963	Bacteria.Bacteroidetes.Bacteroidia.Bacteroidales.Prevotellaceae.Prevotella.7	SHLD1
328666	ENSG00000171984	rs6116933	0.006226974	0.000254595	0.539673036	0.482562054	0.435852048	-1.008606906	-0.05732444	0.129209544	0.1542192	0.260831849	0.092980861	0.182969863	0.018873528	0.000522306	0.811962634	0.810912878	Bacteria.Firmicutes.Clostridia.Clostridiales.Ruminococcaceae.Butyricicoccus	SHLD1
328667	ENSG00000171984	rs6116933	0.003283077	0.000763641	0.205428292	0.905674949	0.74891606	-1.16998116	0.109392003	-0.014233694	0.245465029	0.331470173	0.085539353	0.119659451	0.062942136	0.008221983	0.998986731	0.998377846	Bacteria.Firmicutes.Clostridia.Clostridiales.Family.XI.Anaerococcus	SHLD1
328668	ENSG00000171984	rs6116933	0.00782944	2.64E-05	0.77338089	0.670898887	0.450642814	-1.209255419	0.0276238	0.05795497	0.164286465	0.26758399	0.095537954	0.135782879	0.029512691	0.000154764	0.808741674	0.982679299	Bacteria.Firmicutes.Bacilli	SHLD1
328669	ENSG00000171984	rs6116933	0.049820319	0.001520633	0.684887145	0.713065988	0.608687628	-1.129700047	-0.047699425	-0.053733173	0.304621157	0.341433567	0.117025343	0.14548926	0.182999225	0.008235004	0.997570438	0.984587444	Bacteria.Firmicutes.Clostridia.Clostridiales.Lachnospiraceae.Lachnospiraceae.UCG.008	SHLD1
328670	ENSG00000171984	rs6116933	0.000941298	3.61E-06	0.796529053	0.948374046	0.484364707	-1.123228056	-0.016227866	-0.00740225	0.139851179	0.22207111	0.062683487	0.11388864	0.002944391	9.12E-06	0.998880039	0.998885873	Bacteria.Proteobacteria.Deltaproteobacteria.Desulfovibrionales.Desulfovibrionaceae.Bilophila	SHLD1
328671	ENSG00000171984	rs6116933	0.001105218	2.81E-06	0.980230831	0.677278804	0.485064235	-1.120980586	0.001612903	-0.045789617	0.142160408	0.218758565	0.064843944	0.109535462	0.003802795	8.54E-06	0.947583026	0.953661219	Bacteria.Proteobacteria.Deltaproteobacteria	SHLD1
328672	ENSG00000171984	rs6116933	0.003181328	1.29E-05	0.38173695	0.157779216	0.603532067	-1.399099693	0.081920935	-0.210302831	0.197116561	0.296625322	0.093029948	0.147189028	0.022696935	0.000107196	0.999550585	0.883018795	Bacteria.Firmicutes.Clostridia.Clostridiales.Lachnospiraceae.Lachnospiraceae.ND3007.group	SHLD1
328673	ENSG00000171984	rs6116933	0.000594242	3.65E-06	0.108901506	0.410127379	0.719390666	-1.320934892	-0.113872052	0.089105369	0.199377106	0.261324367	0.070069571	0.107493406	0.005473764	3.44E-05	0.938500455	0.903859966	Bacteria.Proteobacteria.Betaproteobacteria.Burkholderiales	SHLD1
328674	ENSG00000171984	rs6116933	0.026629825	0.001205797	0.938822387	0.96473925	0.491359291	-1.12278137	0.005672881	-0.006064485	0.216681214	0.331786222	0.073632616	0.136663579	0.111268513	0.005951619	0.999586829	0.996426659	Bacteria.Firmicutes.Negativicutes.Selenomonadales.Veillonellaceae.Megasphaera	SHLD1
328675	ENSG00000171984	rs6116933	0.003419418	8.48E-06	0.73542366	0.718113795	0.455184148	-1.161986869	0.029161487	0.049853651	0.149878327	0.24060126	0.085933408	0.137515646	0.012556337	3.35E-05	0.671643524	0.910444892	Bacteria.Firmicutes.Bacilli.Lactobacillales	SHLD1
328676	ENSG00000171984	rs6116933	0.060779709	0.000925867	0.718894967	0.492669817	0.567530554	-1.322926873	-0.037093525	0.091617669	0.297491562	0.381390855	0.102615573	0.132796613	0.324481744	0.015347062	0.996108676	0.996850396	Bacteria.Firmicutes.Clostridia.Clostridiales.Lachnospiraceae..Ruminococcus..gnavus.group	SHLD1
328677	ENSG00000171984	rs6116933	0.001553558	6.54E-06	0.621351717	0.219044047	0.513131473	-1.302890977	0.0355013	-0.200266535	0.155414891	0.265917471	0.071536057	0.161391181	0.007499771	2.45E-05	0.947501839	0.878764997	Bacteria.Firmicutes.Clostridia.Clostridiales.Lachnospiraceae..Eubacterium..eligens.group	SHLD1
328678	ENSG00000171984	rs6116933	0.030129655	0.000105125	0.299933013	0.671664466	0.37389547	-1.028441358	-0.077875431	0.058280818	0.168709469	0.249173233	0.074537134	0.136885004	0.063650993	0.000370779	0.804399609	0.99827201	Bacteria.Firmicutes.Clostridia.Clostridiales.Ruminococcaceae..Eubacterium..coprostanoligenes.group	SHLD1
328679	ENSG00000171984	rs6116933	0.077101816	0.000575702	0.601976214	0.808170909	0.389525113	-1.04103638	0.054825441	-0.034884197	0.216907541	0.28773443	0.104612065	0.143107332	0.117918738	0.00137665	0.993501001	0.954085234	Bacteria.Firmicutes.Erysipelotrichia.Erysipelotrichales	SHLD1
328680	ENSG00000171984	rs6116933	0.0017655	1.77E-05	0.539253797	0.984690828	0.540274897	-1.12416345	-0.03800189	-0.001909276	0.165745681	0.242800498	0.061575612	0.099125394	0.008917001	8.89E-05	0.999507593	0.941779609	Bacteria.Firmicutes.Clostridia.Clostridiales.Lachnospiraceae.Lachnoclostridium	SHLD1
328681	ENSG00000171984	rs6116933	0.071865513	4.45E-05	0.048214146	0.874138483	0.288560965	-1.100333593	-0.130335134	-0.021399583	0.157740087	0.251608391	0.064751889	0.134571382	0.102910212	0.000178848	0.739414264	0.935449574	Bacteria.Firmicutes.Clostridia.Clostridiales.Ruminococcaceae.Ruminococcus.2	SHLD1
328682	ENSG00000171984	rs6116933	0.000390251	9.97E-07	0.143642128	0.672760028	0.659220528	-1.24232243	0.095050273	-0.035881071	0.17636846	0.230280702	0.064224956	0.08457443	0.003183377	9.29E-06	0.995652601	0.993943049	Bacteria.Firmicutes.Clostridia.Clostridiales.Clostridiaceae.1	SHLD1
328683	ENSG00000171984	rs6116933	0.000635255	1.29E-06	0.255637359	0.784790329	0.494442712	-1.148600131	0.079216809	-0.027594489	0.137827907	0.215590967	0.06908117	0.100637799	0.002161747	3.76E-06	0.758949383	0.93169955	Bacteria.Proteobacteria.Gammaproteobacteria.Pasteurellales.Pasteurellaceae	SHLD1
328684	ENSG00000171984	rs6116933	0.0501782	0.001362147	0.786082239	0.885919095	0.433097825	-1.072234723	-0.02616726	0.020608259	0.217095129	0.320589582	0.096023835	0.143087433	0.140132064	0.004466697	0.998768023	0.999934415	Bacteria.Firmicutes.Clostridia.Clostridiales.Ruminococcaceae.Ruminococcaceae.NK4A214.group	SHLD1
328685	ENSG00000171984	rs6116933	0.448575828	0.096405059	0.795811689	0.824074379	0.361584839	-0.983236077	0.021828752	-0.024873351	0.474312068	0.582974631	0.084015015	0.111443061	0.902918225	0.392480762	0.998947111	0.995399427	Bacteria.Bacteroidetes	SHLD1
328686	ENSG00000171984	rs6116933	0.003784275	0.001091308	0.16574054	0.989145253	0.843926557	-1.24626897	0.130479598	-0.001921251	0.281120763	0.364816023	0.093097906	0.140684328	0.037260098	0.009793969	0.468145673	0.913137402	Bacteria.Firmicutes.Erysipelotrichia.Erysipelotrichales.Erysipelotrichaceae.Holdemanella	SHLD1
328687	ENSG00000171984	rs6116933	0.002512242	9.70E-06	0.50267093	0.435781284	0.541715737	-1.217045698	0.037627672	-0.079604355	0.172409096	0.253908631	0.055828167	0.101522045	0.013048868	6.62E-05	0.998735039	0.999709092	Bacteria.Bacteroidetes.Bacteroidia.Bacteroidales.Prevotellaceae.Prevotella.9	SHLD1
328688	ENSG00000171984	rs6116933	0.020664219	8.88E-05	0.417637692	0.945882194	0.401222077	-1.102931735	-0.061693222	-0.008646399	0.169215329	0.264095438	0.075637441	0.126896355	0.049608401	0.000284903	0.911591624	0.910406452	Bacteria.Firmicutes.Clostridia.Clostridiales.Ruminococcaceae.Ruminococcaceae.UCG.005	SHLD1
328689	ENSG00000171984	rs6116933	0.060662878	0.00038168	0.674248746	0.899251579	0.407975644	-1.063413234	0.043636021	-0.017913109	0.213755588	0.283991927	0.10335307	0.140942588	0.093111513	0.000804093	0.999513786	0.974686324	Bacteria.Firmicutes.Erysipelotrichia.Erysipelotrichales.Erysipelotrichaceae	SHLD1
328690	ENSG00000171984	rs6116933	0.00104869	2.79E-06	0.68818415	0.486961961	0.476800672	-1.112927774	0.020467323	-0.067468349	0.139052363	0.217134238	0.050775942	0.096510987	0.002985111	7.95E-06	0.95477287	0.956040427	Bacteria.Firmicutes.Negativicutes.Selenomonadales.Veillonellaceae.Dialister	SHLD1
328691	ENSG00000171984	rs6116933	0.003141971	1.55E-05	0.766133607	0.656441016	0.51635024	-1.114911836	-0.022678213	-0.064584007	0.168408151	0.238941113	0.075931807	0.14452937	0.012101958	6.34E-05	0.997851323	0.977487446	Bacteria.Firmicutes.Clostridia.Clostridiales.Lachnospiraceae.Fusicatenibacter	SHLD1
328692	ENSG00000171984	rs6116933	0.000321654	5.40E-07	0.023820811	0.466250314	0.508706066	-1.183188746	-0.113034235	0.070005003	0.13399388	0.213076324	0.048859066	0.095525511	0.001364982	2.47E-06	0.886074846	0.989405926	Bacteria.Proteobacteria.Betaproteobacteria.Burkholderiales.Alcaligenaceae.Parasutterella	SHLD1
328693	ENSG00000171984	rs6116933	0.167845166	0.010304703	0.972964347	0.684822121	0.481589128	-1.018265265	0.002520549	-0.039682042	0.345350727	0.385539857	0.074091496	0.097334316	0.51408195	0.065256556	0.999785669	0.999420701	Bacteria.Firmicutes.Clostridia.Clostridiales.Ruminococcaceae.Faecalibacterium	SHLD1
328694	ENSG00000171984	rs6116933	0.048342698	0.000721629	0.329359258	0.059845723	0.378688145	-0.891920131	0.072020481	-0.217805088	0.188247488	0.251424111	0.073290721	0.113744553	0.09027133	0.001717663	0.974757503	0.969189617	Bacteria.Firmicutes.Clostridia.Clostridiales.Ruminococcaceae.Subdoligranulum	SHLD1
328695	ENSG00000171984	rs6116933	0.000979932	2.39E-06	0.788353814	0.501426899	0.480953334	-1.12502443	-0.01966626	0.073829654	0.139382201	0.217727953	0.072961855	0.109221681	0.003422481	8.45E-06	0.747182966	0.954467833	Bacteria.Firmicutes.Negativicutes.Selenomonadales.Veillonellaceae.Veillonella	SHLD1
328696	ENSG00000171984	rs6116933	0.001330769	2.54E-06	0.92930049	0.486001913	0.472345296	-1.154381465	-0.004736246	-0.078082383	0.140908642	0.224144464	0.053177805	0.111447304	0.004387776	8.66E-06	0.763764338	0.96221472	Bacteria.Firmicutes.Negativicutes.Selenomonadales.Acidaminococcaceae	SHLD1
328697	ENSG00000171984	rs6116933	0.001191955	0.000117864	0.259327024	0.685172185	0.653142291	-1.108008195	0.084757351	0.048559312	0.192793848	0.270628485	0.074493788	0.119249106	0.011350517	0.00055291	0.973651245	0.997803387	Bacteria.Actinobacteria.Actinobacteria.Micrococcales	SHLD1
328698	ENSG00000171984	rs6116933	0.001190337	4.93E-06	0.908736201	0.892079482	0.483542477	-1.102203002	0.009061362	0.015377067	0.142713099	0.221535209	0.078744081	0.112902448	0.004310815	1.22E-05	0.780394831	0.906278621	Bacteria.Firmicutes.Clostridia.Clostridiales.Peptostreptococcaceae	SHLD1
328699	ENSG00000171984	rs6116933	0.023848742	0.000429834	0.767824323	0.714744481	0.551286157	-1.0858188	0.030427119	0.049541438	0.238342838	0.292815498	0.102641473	0.134966208	0.080798803	0.00260425	0.998201428	0.99782309	Bacteria.Firmicutes.Bacilli.Bacillales.Staphylococcaceae.Staphylococcus	SHLD1
328700	ENSG00000171984	rs6116933	0.000421754	1.06E-05	0.301844347	0.696770138	0.547715045	-1.091282734	-0.062480172	-0.043971788	0.14747248	0.228763802	0.060040704	0.112347907	0.00235604	3.55E-05	0.997528932	0.995161201	Bacteria.Bacteroidetes.Bacteroidia.Bacteroidales.Rikenellaceae.Alistipes	SHLD1
328701	ENSG00000171984	rs6116933	0.02116631	0.000472991	0.908541665	0.344165439	0.523617616	-1.025376489	0.010754806	0.128736202	0.221739396	0.27872472	0.093260584	0.135112853	0.073562736	0.002211135	0.988161388	0.950695192	Bacteria.Firmicutes.Bacilli.Lactobacillales.Carnobacteriaceae	SHLD1
328702	ENSG00000171984	rs6116933	0.004888442	2.57E-05	0.579797141	0.984371608	0.444079716	-1.108883124	-0.039866458	0.002430457	0.152476715	0.245000278	0.071646552	0.123606219	0.014652246	5.32E-05	0.999417824	0.998577711	Bacteria.Firmicutes.Clostridia.Clostridiales.Christensenellaceae.Christensenellaceae.R.7.group	SHLD1
328703	ENSG00000171984	rs6116933	0.000643084	1.60E-05	0.705102884	0.266658555	0.519981837	-1.039724212	-0.022011735	-0.122936739	0.145101736	0.223276056	0.057912695	0.109738439	0.003025801	6.34E-05	0.904064668	0.994448463	Bacteria.Bacteroidetes.Bacteroidia.Bacteroidales.Porphyromonadaceae	SHLD1
328704	ENSG00000171984	rs6116933	0.006238946	0.000338273	0.630804605	0.84206743	0.544226959	-1.161214545	0.04295768	-0.035105469	0.192613012	0.307099981	0.088968118	0.175495668	0.043332362	0.001703383	0.999274386	0.999563655	Bacteria.Firmicutes.Clostridia.Clostridiales.Ruminococcaceae.Ruminococcaceae.UCG.013	SHLD1
328705	ENSG00000171984	rs6116933	0.031523235	0.002436122	0.407917553	0.943265632	0.752079023	-1.21464157	-0.091144767	0.010060586	0.34229327	0.385306839	0.109433553	0.140830678	0.352879092	0.040063533	0.99967607	0.999141757	Bacteria.Firmicutes.Negativicutes.Selenomonadales	SHLD1
328706	ENSG00000171984	rs6116933	0.000545425	3.13E-06	0.266783094	0.912622583	0.504259978	-1.176789829	-0.084840341	0.016082152	0.138730841	0.230958793	0.075751922	0.145998788	0.002282687	7.63E-06	0.984441985	0.997356147	Bacteria.Firmicutes.Clostridia.Clostridiales.Ruminococcaceae.Flavonifractor	SHLD1
328707	ENSG00000171984	rs6116933	0.003255882	0.000506348	0.995810622	0.805872994	0.486384073	-1.181292392	-0.000304329	0.022215324	0.15926845	0.322951243	0.057741413	0.090034263	0.01633844	0.001224221	0.998302481	0.99762474	Bacteria.Proteobacteria.Gammaproteobacteria.Enterobacteriales.Enterobacteriaceae.Escherichia.Shigella	SHLD1
328708	ENSG00000171984	rs6116933	0.000654464	2.52E-06	0.2916073	0.77059067	0.496466489	-1.128078923	-0.07348351	0.034059982	0.138751971	0.218948132	0.069121391	0.116323538	0.00224906	8.29E-06	0.950763336	0.950951254	Bacteria.Firmicutes.Clostridia.Clostridiales.Lachnospiraceae.Coprococcus.1	SHLD1
328709	ENSG00000171984	rs6116933	0.00043815	6.96E-06	0.556121551	0.121906378	0.497760343	-1.03492792	0.029382288	0.1539906	0.1344453	0.211955684	0.049663539	0.09827345	0.001984819	1.68E-05	0.790842699	0.878036241	Bacteria.Fusobacteria.Fusobacteriia.Fusobacteriales.Fusobacteriaceae.Fusobacterium	SHLD1
328710	ENSG00000171984	rs6116933	0.004992907	2.40E-05	0.546494337	0.97742946	0.441029825	-1.106565137	-0.043987872	0.003681619	0.151819059	0.243463477	0.072569287	0.129638109	0.014568422	5.09E-05	0.999989953	0.998685317	Bacteria.Firmicutes.Clostridia.Clostridiales.Christensenellaceae	SHLD1
328711	ENSG00000171984	rs6116933	0.004217543	1.12E-05	0.12452464	0.100597223	0.421805761	-1.032378253	0.108358874	-0.209346767	0.142295776	0.217148203	0.069645777	0.125712634	0.011683698	2.59E-05	0.760739436	0.947519548	Bacteria.Firmicutes.Clostridia.Clostridiales.Lachnospiraceae..Eubacterium..hallii.group	SHLD1
328712	ENSG00000171984	rs6116933	0.000554861	2.25E-06	0.169625223	0.400421218	0.502250801	-1.132919893	0.069682151	-0.080003049	0.138380521	0.218596091	0.050181842	0.094528236	0.002026347	8.72E-06	0.99994518	0.999865593	Bacteria.Bacteroidetes.Bacteroidia.Bacteroidales.Prevotellaceae	SHLD1
328713	ENSG00000171984	rs6116933	0.018046872	3.55E-05	0.741177815	0.491589617	0.514319477	-1.136693872	0.027445565	-0.073394429	0.212079225	0.256220049	0.08274578	0.106116586	0.042332555	0.000154736	0.999305535	0.989974535	Bacteria.Proteobacteria.Gammaproteobacteria.Pseudomonadales.Pseudomonadaceae.Pseudomonas	SHLD1
328714	ENSG00000171984	rs6116933	0.012126492	0.00073287	0.520797086	0.954604801	0.432550139	-1.185805981	0.03756108	0.005223752	0.167682596	0.33472613	0.058182965	0.09141719	0.047001734	0.001916999	0.964112393	0.966444609	Bacteria.Proteobacteria.Gammaproteobacteria.Enterobacteriales.Enterobacteriaceae	SHLD1
328715	ENSG00000171984	rs6116933	0.0117745	0.000100183	0.705187092	0.431313979	0.446424977	-1.023901744	0.02586796	-0.085943079	0.172312625	0.247238315	0.068078807	0.10854141	0.036333162	0.000345619	0.99786128	0.999462671	Bacteria.Firmicutes.Clostridia.Clostridiales.Lachnospiraceae.Anaerostipes	SHLD1
328716	ENSG00000171984	rs6116933	0.01866677	0.019343473	0.84417046	0.331905759	0.470551337	-0.837881621	-0.014656107	0.152000659	0.195110128	0.349476527	0.074269504	0.15550414	0.084265598	0.037928994	0.836771314	0.836706606	Bacteria.Firmicutes.Erysipelotrichia.Erysipelotrichales.Erysipelotrichaceae.Faecalitalea	SHLD1
328717	ENSG00000171984	rs6116933	0.001118662	3.06E-06	0.983911609	0.767911889	0.484818113	-1.124071271	-0.001312679	-0.032055041	0.142250218	0.220355825	0.064850143	0.108175064	0.003360424	8.87E-06	0.978475352	0.961745829	Bacteria.Proteobacteria.Deltaproteobacteria.Desulfovibrionales.Desulfovibrionaceae	SHLD1
328718	ENSG00000171984	rs6116933	0.017643592	0.000578511	0.70956811	0.957893191	0.548385849	-1.139999263	0.032380087	-0.007410861	0.225295433	0.315218768	0.086566823	0.139831511	0.091633425	0.003196561	0.999469974	0.998228282	Bacteria.Bacteroidetes.Bacteroidia.Bacteroidales.Porphyromonadaceae.Barnesiella	SHLD1
328719	ENSG00000171984	rs6116933	0.000424438	1.06E-05	0.303307418	0.69886245	0.547535509	-1.091359133	-0.062295085	-0.043646352	0.147501299	0.228818288	0.060045745	0.112332459	0.002371102	3.52E-05	0.997466038	0.99585736	Bacteria.Bacteroidetes.Bacteroidia.Bacteroidales.Rikenellaceae	SHLD1
328720	ENSG00000171984	rs6116933	0.023532861	0.00022505	0.892736749	0.858562646	0.457762974	-1.128842246	-0.009588018	-0.021781519	0.197444513	0.289168345	0.070831815	0.121751065	0.065784643	0.000934294	0.940548967	0.93340069	Bacteria.Firmicutes.Clostridia.Clostridiales.Lachnospiraceae.Lachnospiraceae.UCG.010	SHLD1
328721	ENSG00000171984	rs6116933	0.003676696	2.08E-05	0.655690232	0.750703791	0.538401982	-1.115299525	0.046460577	0.041903528	0.178752701	0.243272218	0.103729175	0.13134258	0.012856756	8.04E-05	0.998173674	0.994266973	Bacteria.Firmicutes.Bacilli.Bacillales	SHLD1
328722	ENSG00000171984	rs6116933	0.00023881	1.51E-06	0.081011897	0.62164762	0.722986431	-1.293861161	0.122442614	-0.050017419	0.18604709	0.244738408	0.069098943	0.100872132	0.002718023	1.25E-05	0.897835197	0.997412515	Bacteria.Proteobacteria.Gammaproteobacteria.Enterobacteriales.Enterobacteriaceae.Citrobacter	SHLD1
328723	ENSG00000171984	rs6116933	0.002242719	4.51E-06	0.968167371	0.459909388	0.498571548	-1.122988934	-0.003045073	-0.09273618	0.156775475	0.22466509	0.076015527	0.124754837	0.007256147	1.64E-05	0.929687786	0.861996778	Bacteria.Firmicutes.Clostridia.Clostridiales.Lachnospiraceaencultured	SHLD1
328724	ENSG00000171984	rs6116933	0.448478076	0.096386962	0.795947718	0.824147101	0.361665112	-0.983293335	0.021814186	-0.024863028	0.474314725	0.582976229	0.084016218	0.111443659	0.90140863	0.392066364	0.998912436	0.995383189	Bacteria.Bacteroidetes.Bacteroidia.Bacteroidales	SHLD1
328725	ENSG00000171984	rs6116933	0.02412118	0.000538656	0.97397909	0.306099164	0.509229736	-1.011683882	0.002966265	0.137028856	0.220602958	0.278036235	0.09059491	0.132851897	0.078150344	0.002527656	0.966309182	0.971945944	Bacteria.Firmicutes.Bacilli.Lactobacillales.Carnobacteriaceae.Granulicatella	SHLD1
328726	ENSG00000171984	rs6116933	0.003774941	1.37E-05	0.60178945	0.54535568	0.450972661	-1.068277806	-0.040192374	0.067477237	0.150180893	0.227324646	0.076651309	0.1110049	0.011088844	4.19E-05	0.829316396	0.994491973	Bacteria.Firmicutes.Clostridia.Clostridiales.Peptostreptococcaceae.Intestinibacter	SHLD1
328727	ENSG00000171984	rs6116933	0.008121072	0.000166795	0.384376047	0.455264514	0.645681014	-1.310211155	0.071523354	-0.091351298	0.236547423	0.328164676	0.081676837	0.121623952	0.066159583	0.001856036	0.984987993	0.971423926	Bacteria.Proteobacteria.Deltaproteobacteria.Desulfovibrionales.Desulfovibrionaceae.Desulfovibrio	SHLD1
328728	ENSG00000171984	rs6116933	0.005367367	0.000856194	0.942355989	0.904336956	0.47189172	-1.08323582	-0.008045274	0.02820745	0.163889915	0.31006911	0.110839547	0.233800958	0.021835743	0.002154312	0.940904933	0.994989321	Bacteria.Actinobacteria.Coriobacteriia.Coriobacteriales	SHLD1
328729	ENSG00000171984	rs6116933	0.153739206	0.002306226	0.278171638	0.449409414	0.304445155	-0.933137351	-0.108843536	0.102014445	0.210975085	0.294290145	0.099541484	0.134065591	0.207110268	0.005153065	0.95846168	0.994553009	Bacteria.Firmicutes.Clostridia.Clostridiales.Ruminococcaceae.Ruminiclostridium.9	SHLD1
328730	ENSG00000171984	rs6116933	0.001744	3.61E-06	0.812407528	0.551696379	0.475413948	-1.119372365	0.019168529	-0.079860119	0.145667067	0.221311279	0.080447732	0.133481362	0.005121767	1.08E-05	0.997048205	0.999513539	Bacteria.Firmicutes.Clostridia.Clostridiales.Lachnospiraceae.Dorea	SHLD1
328731	ENSG00000171984	rs6116933	0.005066752	4.06E-05	0.613386408	0.834683462	0.544299874	-1.156710289	-0.033314621	0.022337883	0.187704213	0.262947511	0.065624302	0.106611779	0.02639365	0.000293125	0.925639372	0.917029139	Bacteria.Firmicutes.Negativicutes.Selenomonadales.Veillonellaceae	SHLD1
328732	ENSG00000171984	rs6116933	0.001716884	3.04E-06	0.947051556	0.374950805	0.475271313	-1.190947427	0.003637156	-0.098815837	0.145393363	0.23336791	0.054560376	0.110620851	0.006393287	1.22E-05	0.884140881	0.909212315	Bacteria.Firmicutes.Negativicutes.Selenomonadales.Acidaminococcaceae.Phascolarctobacterium	SHLD1
328733	ENSG00000171984	rs6116933	0.009015815	0.000137234	0.890038266	0.312338613	0.524623798	-1.029903827	-0.012539224	-0.130331575	0.194954664	0.254308722	0.090346368	0.128011991	0.041995498	0.000750694	0.998793879	0.998019463	Bacteria.Firmicutes.Clostridia.Clostridiales.Lachnospiraceae.Blautia	SHLD1
328734	ENSG00000171984	rs6116933	0.000880802	1.89E-06	0.218586352	0.746732008	0.652295264	-1.239178475	0.085659977	-0.028388915	0.18719668	0.237045289	0.068962481	0.087537447	0.006060027	1.59E-05	0.99830237	0.997282036	Bacteria.Firmicutes.Clostridia.Clostridiales.Clostridiaceae.1.Clostridium.sensu.stricto.1	SHLD1
328735	ENSG00000171984	rs6116933	0.119145043	0.002223244	0.467967069	0.483389142	0.353900799	-0.955117481	-0.067986129	0.098170135	0.224146883	0.300060635	0.093130358	0.139279824	0.240014937	0.007706343	0.99946547	0.972078348	Bacteria.Firmicutes.Erysipelotrichia.Erysipelotrichales.Erysipelotrichaceae..Clostridium..innocuum.group	SHLD1
328736	ENSG00000171984	rs6116933	0.335158048	0.054969594	0.835671538	0.850006903	0.398887684	-1.016621015	0.015882212	-0.019714538	0.410856208	0.520340121	0.076263451	0.10384098	0.804879949	0.278714392	0.99911693	0.997690506	Bacteria.Bacteroidetes.Bacteroidia.Bacteroidales.Bacteroidaceae.Bacteroides	SHLD1
328737	ENSG00000171984	rs6116933	0.000948575	3.64E-06	0.967396634	0.7395463	0.482438529	-1.102240264	0.00280349	0.041480198	0.139393748	0.218007218	0.068329465	0.124245589	0.003437691	1.11E-05	0.999334555	0.990692436	Bacteria.Firmicutes.Erysipelotrichia.Erysipelotrichales.Erysipelotrichaceae.Erysipelotrichaceae.UCG.003	SHLD1
328738	ENSG00000171984	rs6116933	0.000577439	1.94E-06	0.241099511	0.862557016	0.494773914	-1.113301411	-0.06364615	-0.01938833	0.136787095	0.213240139	0.053805999	0.111557372	0.002019016	5.70E-06	0.934169653	0.990947792	Bacteria.Bacteroidetes.Bacteroidia.Bacteroidales.Porphyromonadaceae.Parabacteroides	SHLD1
328739	ENSG00000171984	rs6116933	0.000550168	4.24E-05	0.089864118	0.770512352	0.798513646	-1.263820315	0.145009235	-0.036674905	0.219847535	0.288113623	0.084239475	0.125210162	0.010536231	0.000441734	0.999028109	0.997798285	Bacteria.Actinobacteria.Actinobacteria.Micrococcales.Micrococcaceae	SHLD1
328740	ENSG00000171984	rs6116933	0.003109815	3.34E-05	0.077728587	0.408531354	0.427874711	-1.059729943	-0.14338195	0.130535805	0.139391786	0.237958932	0.080015532	0.156935095	0.008563463	5.64E-05	0.705039657	0.997649073	Bacteria.Firmicutes.Clostridia.Clostridiales.Ruminococcaceaencultured	SHLD1
328741	ENSG00000171984	rs6116933	0.001217086	2.92E-06	0.836137296	0.471268801	0.480657511	-1.165753973	-0.016615584	0.103830788	0.142162512	0.227959876	0.080015094	0.143297286	0.004833087	1.07E-05	0.751783706	0.921307549	Bacteria.Firmicutes.Bacilli.Lactobacillales.Streptococcaceae.Streptococcus	SHLD1
328742	ENSG00000171984	rs6116933	0.089103697	0.009093146	0.534899141	0.764173366	0.374029428	-1.010610537	-0.058275369	0.058565313	0.21675659	0.37599434	0.093417682	0.194409737	0.250806021	0.025894958	0.980220277	0.998920199	Bacteria.Firmicutes.Clostridia.Clostridiales.Lachnospiraceae..Eubacterium..ventriosum.group	SHLD1
328743	ENSG00000171984	rs6116933	0.58513498	0.298868136	0.959471134	0.940995831	0.531171763	-1.048974233	-0.008045	-0.01292262	0.968241563	1.001779623	0.157712273	0.173923173	0.999415694	0.781564565	0.994679015	0.984024559	Bacteria.Firmicutes	SHLD1
328744	ENSG00000171984	rs6116933	0.001910506	1.84E-05	0.506414739	0.922669037	0.548044029	-1.131246696	0.049600682	0.010891792	0.169486141	0.244907898	0.074244071	0.111774762	0.008227294	7.58E-05	0.998970432	0.998994847	Bacteria.Firmicutes.Erysipelotrichia.Erysipelotrichales.Erysipelotrichaceae.Erysipelatoclostridium	SHLD1
328745	ENSG00000171984	rs6116933	0.000617241	1.30E-06	0.274481586	0.824720058	0.496800836	-1.148565168	0.075423479	-0.022373128	0.138139702	0.215647088	0.06844487	0.100616542	0.002052217	3.83E-06	0.780204642	0.98327859	Bacteria.Proteobacteria.Gammaproteobacteria.Pasteurellales.Pasteurellaceae.Haemophilus	SHLD1
328746	ENSG00000171984	rs6116933	0.608397808	0.333613419	0.966998823	0.806453646	0.45004192	-0.906049978	0.00606354	-0.040937295	0.874171197	0.930237069	0.146004144	0.166418772	0.987348183	0.682558016	0.996576058	0.870823294	Bacteria.Firmicutes.Clostridia.Clostridiales	SHLD1
328747	ENSG00000171984	rs6116933	0.609634556	0.186028371	0.720663712	0.661892187	0.288381519	-0.845523994	0.038246625	-0.057211969	0.562100532	0.632717901	0.106505748	0.130239754	0.882542083	0.476602628	0.881810915	0.844296478	Bacteria.Firmicutes.Clostridia.Clostridiales.Lachnospiraceae	SHLD1
328748	ENSG00000171984	rs6116933	0.001404204	9.15E-06	0.172371546	0.463943075	0.702213837	-1.30731229	-0.100417784	0.081808641	0.210578921	0.271849686	0.07278852	0.111054308	0.012665527	7.56E-05	0.951961461	0.92558861	Bacteria.Proteobacteria.Betaproteobacteria	SHLD1
328749	ENSG00000171984	rs6116933	0.015736955	0.000942833	0.999814869	0.573459842	0.479663924	-1.006295262	-1.67E-05	0.062404867	0.193489035	0.290592306	0.071879015	0.110298214	0.067168315	0.003191869	0.999814869	0.94190016	Bacteria.Actinobacteria.Actinobacteria.Corynebacteriales.Corynebacteriaceae	SHLD1
328750	ENSG00000171984	rs6116933	0.003195119	2.70E-05	0.612162823	0.495875117	0.53027494	-1.221292204	0.037881928	-0.093001385	0.173274271	0.270603782	0.074364085	0.135810327	0.018360319	0.000133402	0.953842534	0.956466638	Bacteria.Firmicutes.Clostridia.Clostridiales.Ruminococcaceae.Ruminococcaceae.UCG.003	SHLD1
328751	ENSG00000171984	rs6116933	0.10186041	0.000529093	0.394753347	0.796281816	0.337221081	-1.118300973	-0.067196026	-0.039427725	0.203267322	0.306869618	0.078443014	0.152108652	0.189956924	0.003160332	0.96081397	0.97610201	Bacteria.Firmicutes.Clostridia.Clostridiales.Ruminococcaceae.Ruminiclostridium.6	SHLD1
328752	ENSG00000171984	rs6116933	0.004591407	0.000100582	0.389606925	0.089142204	0.438426997	-0.955101455	0.054068241	-0.180547831	0.149402901	0.230689315	0.062431749	0.104643505	0.015835221	0.000243585	0.91276939	0.774581747	Bacteria.Firmicutes.Clostridia.Clostridiales.Lachnospiraceae.Roseburia	SHLD1
328753	ENSG00000171984	rs6116933	0.213479937	0.010637742	0.805104663	0.236153031	0.614189363	-2.065829288	-0.030156403	0.212092228	0.488935073	0.785730184	0.121725988	0.177402474	0.62857314	0.220401945	0.928487287	0.99665811	Bacteria.Proteobacteria	SHLD1
328754	ENSG00000171984	rs6116933	0.065189051	0.000140855	0.391681066	0.959734974	0.358642605	-1.071227831	0.091789463	-0.007521629	0.191254857	0.265011515	0.106455434	0.148419269	0.123870099	0.000579521	0.925664213	0.980738272	Bacteria.Actinobacteria	SHLD1
328755	ENSG00000171984	rs6116933	0.005812586	1.54E-05	0.53918104	0.770093293	0.57038026	-1.178121713	0.039017477	-0.026277197	0.200070657	0.252451194	0.063209829	0.089543456	0.032117459	0.000145759	0.999614985	0.99936283	Bacteria.Firmicutes.Clostridia.Clostridiales.Lachnospiraceae.Tyzzerella.4	SHLD1
328756	ENSG00000171984	rs6116933	0.294298918	0.061097932	0.850806235	0.732530507	0.606081427	-1.031196761	-0.021232944	-0.040303861	0.573318389	0.541223207	0.112445307	0.117431698	0.783520023	0.317209086	0.956359196	0.939156644	Bacteria.Firmicutes.Clostridia.Clostridiales.Ruminococcaceae	SHLD1
328757	ENSG00000171984	rs6116933	0.011900448	0.00057251	0.909468831	0.9840887	0.46650454	-1.110633	-0.012854954	0.003198094	0.180344573	0.306823957	0.112618821	0.159753778	0.040617844	0.001648235	0.898573745	0.994622162	Bacteria.Firmicutes.Clostridia.Clostridiales.Family.XIII	SHLD1
328758	ENSG00000172006	rs1736189	0.001942491	7.07E-06	0.995403793	0.934210451	-0.568448337	0.901489556	0.000495064	0.008313594	0.176096142	0.18478364	0.085615919	0.100328122	0.018857725	0.000111255	0.970460893	0.999877656	Bacteria.Firmicutes.Clostridia.Clostridiales.Family.XIII.Family.XIII.AD3011.group	ZNF554
328759	ENSG00000172006	rs1736189	0.000816572	0.000319776	0.747733302	0.920856255	-0.538553847	0.882692134	0.020533009	-0.008320636	0.153498643	0.232393904	0.063574112	0.083426616	0.011476469	0.001746252	0.997152221	0.990360691	Bacteria.Firmicutes.Clostridia.Clostridiales.Family.XI	ZNF554
328760	ENSG00000172006	rs1736189	1.56E-05	5.31E-09	0.012827144	0.242993193	-0.515897101	0.852365948	0.149127865	-0.072744859	0.110595408	0.127042038	0.058295941	0.061748413	0.000147027	3.98E-08	0.279538061	0.949906009	Bacteria.Actinobacteria.Actinobacteria.Bifidobacteriales.Bifidobacteriaceae	ZNF554
328761	ENSG00000172006	rs1736189	0.000115003	0.00042383	0.283229313	0.498684865	-0.717930487	0.769963052	-0.067103579	-0.050133446	0.175047306	0.207396836	0.062023202	0.07369156	0.005895997	0.004083337	0.999437234	0.98110946	Bacteria.Proteobacteria.Betaproteobacteria.Neisseriales.Neisseriaceae	ZNF554
328762	ENSG00000172006	rs1736189	0.000416643	7.23E-08	0.240216284	0.418957707	-0.489022785	0.846736242	0.0545802	-0.036575221	0.131537378	0.139679354	0.046054233	0.044970141	0.003703254	1.29E-06	0.998735039	0.999709092	Bacteria.Bacteroidetes.Bacteroidia.Bacteroidales.Prevotellaceae.Prevotella.9	ZNF554
328763	ENSG00000172006	rs1736189	1.33E-05	2.74E-09	0.198856849	0.368653628	-0.538869143	0.87394132	0.075360443	-0.047453761	0.114472746	0.127189172	0.058065654	0.052423683	0.000114214	2.01E-08	0.996546716	0.994860843	Bacteria.Firmicutes.Clostridia.Clostridiales.Ruminococcaceae.Ruminococcaceae.UCG.002	ZNF554
328764	ENSG00000172006	rs1736189	1.41E-06	9.11E-10	0.173473854	0.111772384	-0.607039795	0.956888791	0.079662532	-0.097063601	0.114415039	0.134010157	0.057894402	0.060219707	2.31E-05	1.24E-08	0.881561814	0.786135001	Bacteria.Firmicutes.Clostridia.Clostridiales.Lachnospiraceaencultured	ZNF554
328765	ENSG00000172006	rs1736189	1.80E-05	1.60E-08	0.652007513	0.523935154	-0.595857088	0.935679166	-0.028517829	0.04120731	0.128826657	0.145362102	0.062948033	0.064315941	0.000430763	2.59E-07	0.811701156	0.984611135	Bacteria.Bacteroidetes.Bacteroidia.Bacteroidales.Porphyromonadaceae.Odoribacter	ZNF554
328766	ENSG00000172006	rs1736189	3.71E-06	1.62E-09	0.54704892	0.493136883	-0.570674837	0.889900667	-0.052428884	0.066882026	0.11299548	0.127124694	0.086614946	0.097048289	3.22E-05	1.26E-08	0.953370511	0.956901174	Bacteria.Firmicutes.Clostridia.Clostridiales.Ruminococcaceae.Ruminiclostridium.5	ZNF554
328767	ENSG00000172006	rs1736189	0.000296543	2.80E-06	0.637322838	0.784018046	-0.630426431	0.866169591	-0.031484764	-0.018542401	0.164988149	0.169001975	0.066474668	0.067376546	0.005160618	5.12E-05	0.869460926	0.918033053	Bacteria.Firmicutes.Clostridia.Clostridiales.Ruminococcaceae.Ruminococcaceae.UCG.014	ZNF554
328768	ENSG00000172006	rs1736189	0.005362244	2.04E-06	0.259851722	0.569346591	-0.454857114	0.933567401	0.110216108	0.068445781	0.157955098	0.179266	0.096977431	0.119685757	0.024300318	2.04E-05	0.885425602	0.989731238	Bacteria.Actinobacteria.Coriobacteriia.Coriobacteriales.Coriobacteriaceae	ZNF554
328769	ENSG00000172006	rs1736189	0.0006668	6.78E-06	0.852268376	0.536018071	-0.599588528	0.992608931	-0.013806678	0.05198516	0.167846361	0.202993696	0.073849744	0.083563723	0.009017855	8.66E-05	0.988161388	0.950695192	Bacteria.Firmicutes.Bacilli.Lactobacillales.Carnobacteriaceae	ZNF554
328770	ENSG00000172006	rs1736189	3.42E-06	1.90E-09	0.387665841	0.575555788	-0.571886164	0.892929695	0.04667619	-0.036413712	0.112754184	0.128278721	0.053674924	0.064714202	3.89E-05	1.99E-08	0.601600878	0.966547011	Bacteria.Firmicutes.Negativicutes.Selenomonadales.Veillonellaceae.Veillonella	ZNF554
328771	ENSG00000172006	rs1736189	0.023585845	9.46E-05	0.407788223	0.865702487	-0.440279424	0.871435514	-0.050194211	0.010898778	0.189978592	0.209580158	0.060249296	0.064193532	0.099190252	0.001063888	0.814268536	0.995251343	Bacteria.Proteobacteria.Gammaproteobacteria	ZNF554
328772	ENSG00000172006	rs1736189	1.68E-06	4.32E-09	0.174751815	0.225673626	-0.614286934	0.962289712	-0.067504549	0.087651342	0.116792576	0.142355853	0.049206519	0.071668331	3.27E-05	5.24E-08	0.999550314	0.996901429	Bacteria.Proteobacteria.Gammaproteobacteria.Pseudomonadales	ZNF554
328773	ENSG00000172006	rs1736189	0.000425785	0.00107858	0.451986315	0.238551453	-0.503115569	0.70172234	-0.053844314	0.107760193	0.135570412	0.205186673	0.071166849	0.090601974	0.004158164	0.002156931	0.993501001	0.854035879	Bacteria.Firmicutes.Erysipelotrichia.Erysipelotrichales	ZNF554
328774	ENSG00000172006	rs1736189	1.10E-05	1.02E-06	0.464724233	0.832829097	-0.611961185	0.900454725	-0.033816407	0.01192428	0.128601298	0.167062454	0.045986065	0.056270079	0.0002172	9.47E-06	0.874467183	0.861743092	Bacteria.Firmicutes.Clostridia.Clostridiales.Lachnospiraceae.Tyzzerella	ZNF554
328775	ENSG00000172006	rs1736189	0.083184093	9.99E-05	0.295881111	0.327572275	-0.381389385	0.751802093	0.107744693	-0.096045931	0.216801295	0.181498986	0.102257621	0.097376854	0.23876004	0.001764509	0.914932483	0.96676284	Bacteria.Firmicutes.Clostridia.Clostridiales.Ruminococcaceae.Anaerotruncus	ZNF554
328776	ENSG00000172006	rs1736189	1.81E-05	9.58E-09	0.33191702	0.737133237	-0.542364404	0.873381465	-0.054425633	0.01998319	0.117294462	0.133052396	0.055681402	0.059284879	0.000158532	6.78E-08	0.895322073	0.953661219	Bacteria.Proteobacteria.Deltaproteobacteria	ZNF554
328777	ENSG00000172006	rs1736189	0.000369654	8.85E-05	0.750392071	0.718722872	-0.539424191	0.839013753	0.018031205	-0.026132591	0.143682772	0.200857355	0.056444017	0.072246995	0.00535776	0.000441729	0.996228897	0.997803387	Bacteria.Actinobacteria.Actinobacteria.Micrococcales	ZNF554
328778	ENSG00000172006	rs1736189	0.042082379	0.006743943	0.676006591	0.930003046	-0.706896561	0.912950287	0.02692498	-0.00533669	0.341004987	0.326356673	0.06414007	0.060522504	0.700229856	0.1855532	0.998912436	0.995383189	Bacteria.Bacteroidetes.Bacteroidia.Bacteroidales	ZNF554
328779	ENSG00000172006	rs1736189	4.21E-06	1.53E-09	0.719279156	0.989775735	-0.573596109	0.900618141	-0.017580703	-0.000866501	0.114322267	0.128392914	0.048704857	0.067362762	4.13E-05	1.15E-08	0.864768195	0.944386905	Bacteria.Proteobacteria.Gammaproteobacteria.Pasteurellales.Pasteurellaceae	ZNF554
328780	ENSG00000172006	rs1736189	0.020498689	0.013831286	0.677487551	0.252328438	-0.496517449	0.632829636	-0.026111336	0.076923297	0.209121081	0.250215064	0.062505037	0.066610667	0.20059564	0.071534695	0.865434427	0.890273479	Bacteria.Firmicutes.Clostridia.Clostridiales.Lachnospiraceae..Eubacterium..rectale.group	ZNF554
328781	ENSG00000172006	rs1736189	2.93E-06	8.66E-07	0.060486106	0.978029192	-0.768052532	0.891159298	-0.123321734	-0.001887352	0.150202195	0.164079898	0.06456788	0.068272483	0.000170214	1.88E-05	0.704349054	0.948004277	Bacteria.Firmicutes.Clostridia.Clostridiales.Lachnospiraceae..Eubacterium..xylanophilum.group	ZNF554
328782	ENSG00000172006	rs1736189	0.00181765	0.000104095	0.181876187	0.156627489	-0.452889456	0.725342929	0.082707471	-0.100494447	0.13934841	0.175616515	0.061300114	0.070137238	0.014365062	0.000455565	0.974916192	0.944015052	Bacteria.Firmicutes.Clostridia.Clostridiales.Ruminococcaceae.Ruminococcus.1	ZNF554
328783	ENSG00000172006	rs1736189	0.00532847	0.005599435	0.18002247	0.340449362	-0.431960139	0.711787836	0.070197225	-0.078734949	0.149886901	0.248508164	0.051804273	0.081996817	0.044638294	0.016073619	0.999586829	0.996426659	Bacteria.Firmicutes.Negativicutes.Selenomonadales.Veillonellaceae.Megasphaera	ZNF554
328784	ENSG00000172006	rs1736189	0.004443931	6.38E-06	0.304340055	0.327206656	-0.457701156	0.791446423	-0.063761904	0.055128684	0.155364155	0.161318415	0.061592051	0.055850072	0.021875068	5.19E-05	0.938500455	0.870240362	Bacteria.Proteobacteria.Betaproteobacteria.Burkholderiales	ZNF554
328785	ENSG00000172006	rs1736189	4.32E-06	2.72E-09	0.693981687	0.900475087	-0.579204265	0.888896968	-0.018596969	-0.005980821	0.115599061	0.129333706	0.047059048	0.047639512	4.91E-05	2.10E-08	0.833095513	0.88368184	Bacteria.Fusobacteria.Fusobacteriia.Fusobacteriales	ZNF554
328786	ENSG00000172006	rs1736189	0.000336354	1.65E-05	0.148544726	0.033165026	-0.473525365	0.704895655	0.088977927	-0.134522689	0.125173501	0.151628323	0.060869269	0.061830164	0.003148873	8.76E-05	0.747545812	0.947317731	Bacteria.Firmicutes.Clostridia.Clostridiales.Ruminococcaceae..Eubacterium..coprostanoligenes.group	ZNF554
328787	ENSG00000172006	rs1736189	4.74E-06	8.81E-09	0.721362637	0.943635434	-0.566585823	0.878437965	-0.016877061	-0.003573183	0.113644558	0.133403095	0.047120871	0.050347062	4.91E-05	7.27E-08	0.990228423	0.998441752	Bacteria.Proteobacteria.Betaproteobacteria.Burkholderiales.Alcaligenaceae.Parasutterella	ZNF554
328788	ENSG00000172006	rs1736189	0.002029879	1.19E-06	0.131915485	0.190218444	-0.446886946	0.781328589	-0.099675058	0.103848544	0.139068203	0.146079002	0.065339789	0.078462019	0.012476119	1.34E-05	0.559018949	0.982679299	Bacteria.Firmicutes.Bacilli	ZNF554
328789	ENSG00000172006	rs1736189	8.43E-05	4.24E-06	0.731462445	0.247089414	-0.535445668	0.775242276	0.030624396	-0.103581554	0.127759207	0.154585817	0.08885964	0.088698124	0.000932334	2.13E-05	0.834185453	0.737447462	Bacteria.Firmicutes.Clostridia.Clostridiales.Ruminococcaceae.Butyricicoccus	ZNF554
328790	ENSG00000172006	rs1736189	7.29E-06	3.99E-09	0.582050221	0.992611078	-0.559068913	0.900562668	0.025693716	0.000490164	0.114786864	0.132833157	0.046452359	0.052728955	8.17E-05	3.86E-08	0.714670265	0.999909233	Bacteria.Firmicutes.Negativicutes.Selenomonadales.Acidaminococcaceae	ZNF554
328791	ENSG00000172006	rs1736189	0.03208047	0.005197282	0.224787815	0.294991976	-0.395126798	0.685048867	-0.091416886	0.102847286	0.180441862	0.236978866	0.074603014	0.097428572	0.143653474	0.019070312	0.995261573	0.969568167	Bacteria.Firmicutes.Clostridia.Clostridiales.Lachnospiraceae.Lachnospiraceae.UCG.008	ZNF554
328792	ENSG00000172006	rs1736189	0.012772428	4.67E-05	0.379685486	0.974034735	-0.455780452	0.905065263	0.081326451	0.003238469	0.178056307	0.207606406	0.091955595	0.099120547	0.06565605	0.000420329	0.998330087	0.999834196	Bacteria.Actinobacteria.Coriobacteriia.Coriobacteriales.Coriobacteriaceae.Collinsella	ZNF554
328793	ENSG00000172006	rs1736189	0.003912837	0.005336467	0.741669502	0.180927453	-0.524121818	0.636828699	0.020626801	-0.10116108	0.175267344	0.221015623	0.062310715	0.074812347	0.037828625	0.025047762	0.739700265	0.691590621	Bacteria.Firmicutes.Erysipelotrichia.Erysipelotrichales.Erysipelotrichaceae.Holdemanella	ZNF554
328794	ENSG00000172006	rs1736189	1.20E-05	2.75E-08	0.542875194	0.41088644	-0.60068572	0.960346017	-0.030732779	0.057343685	0.126847808	0.152348184	0.05024627	0.06929016	0.000221132	4.09E-07	0.999305535	0.989974535	Bacteria.Proteobacteria.Gammaproteobacteria.Pseudomonadales.Pseudomonadaceae.Pseudomonas	ZNF554
328795	ENSG00000172006	rs1736189	0.000325606	1.85E-07	0.781540901	0.763342772	-0.545819719	0.867766511	0.018046972	-0.020209436	0.1439098	0.148946658	0.064813293	0.066843152	0.003224897	2.08E-06	0.922854688	0.935365119	Bacteria.Firmicutes.Clostridia.Clostridiales.Ruminococcaceae.Ruminococcus.2	ZNF554
328796	ENSG00000172006	rs1736189	0.002559248	1.76E-06	0.923185895	0.43819733	-0.583082809	0.996724818	-0.006621306	0.054455796	0.185944906	0.189987394	0.068408466	0.069817898	0.029278064	4.98E-05	0.848181054	0.8522716	Bacteria.Firmicutes.Erysipelotrichia.Erysipelotrichales.Erysipelotrichaceae.Faecalitalea	ZNF554
328797	ENSG00000172006	rs1736189	1.56E-05	5.33E-09	0.012966328	0.244041679	-0.515884582	0.852383127	0.148930036	-0.072598675	0.110620064	0.127067108	0.058312891	0.061762975	0.000147978	4.00E-08	0.281278483	0.950831879	Bacteria.Actinobacteria.Actinobacteria.Bifidobacteriales.Bifidobacteriaceae.Bifidobacterium	ZNF554
328798	ENSG00000172006	rs1736189	1.26E-05	2.19E-08	0.486551514	0.162178384	-0.635841007	1.044618477	-0.047971176	0.113283928	0.134669256	0.164254994	0.068556149	0.080138515	0.00021449	2.13E-07	0.940861986	0.869982542	Bacteria.Firmicutes.Clostridia.Clostridiales.Lachnospiraceae..Eubacterium..eligens.group	ZNF554
328799	ENSG00000172006	rs1736189	6.73E-06	2.73E-09	0.949518266	0.828419863	-0.57017251	0.888242856	-0.004009265	0.015595514	0.116561717	0.129250602	0.063085405	0.071673847	7.07E-05	2.42E-08	0.999334555	0.995754164	Bacteria.Firmicutes.Erysipelotrichia.Erysipelotrichales.Erysipelotrichaceae.Erysipelotrichaceae.UCG.003	ZNF554
328800	ENSG00000172006	rs1736189	0.334619445	0.121872258	0.012340092	0.01576088	-0.179526607	0.386003727	0.233079439	-0.271446354	0.184705845	0.246316236	0.090589523	0.109523505	0.449128326	0.119973324	0.968970412	0.998920199	Bacteria.Firmicutes.Clostridia.Clostridiales.Lachnospiraceae..Eubacterium..ventriosum.group	ZNF554
328801	ENSG00000172006	rs1736189	0.003408621	0.003977325	0.770737128	0.849741843	-0.61113122	0.835217966	-0.020723684	-0.017177421	0.20115488	0.279830272	0.070823222	0.090315839	0.062942136	0.021533224	0.998986731	0.998377846	Bacteria.Firmicutes.Clostridia.Clostridiales.Family.XI.Anaerococcus	ZNF554
328802	ENSG00000172006	rs1736189	0.016009671	0.002295765	0.803405665	0.644029839	-0.526009451	0.79124403	-0.012972211	0.026170631	0.212760828	0.249420337	0.051900109	0.056377548	0.215333018	0.029026379	0.999785669	0.999420701	Bacteria.Firmicutes.Clostridia.Clostridiales.Ruminococcaceae.Faecalibacterium	ZNF554
328803	ENSG00000172006	rs1736189	0.000203628	0.000521597	0.8807458	0.408025448	-0.565454898	0.738118136	0.008933919	0.062392432	0.14375296	0.202299763	0.059319768	0.074929209	0.002718846	0.001334275	0.998997514	0.969189617	Bacteria.Firmicutes.Clostridia.Clostridiales.Ruminococcaceae.Subdoligranulum	ZNF554
328804	ENSG00000172006	rs1736189	2.70E-05	2.51E-09	0.537906388	0.979819083	-0.540224944	0.890150606	0.034462593	-0.001610078	0.119718134	0.129133486	0.055655295	0.063409398	0.000304432	2.32E-08	0.999989953	0.998685317	Bacteria.Firmicutes.Clostridia.Clostridiales.Christensenellaceae	ZNF554
328805	ENSG00000172006	rs1736189	1.76E-05	1.88E-08	0.512423977	0.599795459	-0.61570049	0.924435024	-0.03593654	0.027066323	0.132944666	0.144484811	0.054562483	0.051335962	0.000333778	3.14E-07	0.937318069	0.997412515	Bacteria.Proteobacteria.Gammaproteobacteria.Enterobacteriales.Enterobacteriaceae.Citrobacter	ZNF554
328806	ENSG00000172006	rs1736189	0.000419554	4.52E-06	0.718725502	0.454911039	-0.620889163	1.011468333	-0.025939895	0.06191673	0.167102612	0.202374888	0.071714963	0.08237027	0.006328618	6.66E-05	0.963485106	0.971945944	Bacteria.Firmicutes.Bacilli.Lactobacillales.Carnobacteriaceae.Granulicatella	ZNF554
328807	ENSG00000172006	rs1736189	0.00146542	0.000690315	0.743459576	0.219458599	-0.539503765	0.698869064	0.020862359	-0.091807836	0.16246313	0.196234771	0.063478649	0.074053624	0.034726255	0.005828826	0.996483139	0.865911567	Bacteria.Bacteroidetes.Bacteroidia.Bacteroidales.Porphyromonadaceae.Butyricimonas	ZNF554
328808	ENSG00000172006	rs1736189	7.39E-06	1.54E-09	0.985569685	0.514343496	-0.556080737	0.888730203	-0.000833157	0.028507134	0.114260429	0.126726098	0.045890424	0.043480759	8.86E-05	1.50E-08	0.828138325	0.845208599	Bacteria.Proteobacteria.Betaproteobacteria.Burkholderiales.Alcaligenaceae.Sutterella	ZNF554
328809	ENSG00000172006	rs1736189	8.61E-05	7.58E-07	0.957687578	0.803403633	-0.567275014	0.869689253	0.002901367	0.015452477	0.135551001	0.159121585	0.054478043	0.061822675	0.000747211	4.17E-06	0.997528932	0.997707395	Bacteria.Bacteroidetes.Bacteroidia.Bacteroidales.Rikenellaceae.Alistipes	ZNF554
328810	ENSG00000172006	rs1736189	0.054031116	9.15E-05	0.103544044	0.173867039	-0.345140386	0.716995047	0.12875579	-0.103807122	0.175949773	0.172039107	0.077999115	0.075511334	0.145504461	0.000692929	0.998768023	0.921031988	Bacteria.Firmicutes.Clostridia.Clostridiales.Ruminococcaceae.Ruminococcaceae.NK4A214.group	ZNF554
328811	ENSG00000172006	rs1736189	0.000160978	1.76E-07	0.228315415	0.044683297	-0.495752446	0.786179149	0.061326374	-0.103017096	0.123845391	0.134671271	0.050432779	0.050335641	0.001012675	1.19E-06	0.998409995	0.996467843	Bacteria.Verrucomicrobia	ZNF554
328812	ENSG00000172006	rs1736189	1.24E-05	7.11E-09	0.413100228	0.845757112	-0.551162828	0.880835235	-0.045686084	0.011535774	0.116632082	0.132704649	0.055467281	0.05906656	0.000106338	4.98E-08	0.972085394	0.961745829	Bacteria.Proteobacteria.Deltaproteobacteria.Desulfovibrionales.Desulfovibrionaceae	ZNF554
328813	ENSG00000172006	rs1736189	0.003334846	0.000458397	0.260008029	0.250690341	-0.456593312	0.728555971	0.090244266	-0.112013342	0.1499172	0.197523352	0.079430821	0.096658478	0.030078769	0.002074619	0.999274386	0.998480911	Bacteria.Firmicutes.Clostridia.Clostridiales.Ruminococcaceae.Ruminococcaceae.UCG.013	ZNF554
328814	ENSG00000172006	rs1736189	8.61E-05	7.60E-07	0.957378449	0.805584683	-0.567354056	0.869901371	0.002922602	0.015272681	0.135561707	0.159176672	0.054478358	0.061803413	0.000746577	4.13E-06	0.997466038	0.996556542	Bacteria.Bacteroidetes.Bacteroidia.Bacteroidales.Rikenellaceae	ZNF554
328815	ENSG00000172006	rs1736189	0.00015334	1.80E-07	0.236350769	0.042208773	-0.497112165	0.784850816	0.060219042	-0.104173421	0.123743291	0.134552195	0.050391117	0.050284849	0.001005049	1.20E-06	0.99894297	0.998882343	Bacteria.Verrucomicrobia.Verrucomicrobiae.Verrucomicrobiales.Verrucomicrobiaceae.Akkermansia	ZNF554
328816	ENSG00000172006	rs1736189	0.036475402	0.002637484	0.764107451	0.894955122	-0.5050193	0.928191569	-0.024747097	-0.014239068	0.236540027	0.296963564	0.082125238	0.10742676	0.372997728	0.042518973	0.99967607	0.999141757	Bacteria.Firmicutes.Negativicutes.Selenomonadales	ZNF554
328817	ENSG00000172006	rs1736189	7.47E-05	6.99E-07	0.239752984	0.398026469	-0.722901399	0.997368142	-0.085534737	0.057398283	0.171069518	0.181785279	0.072101518	0.067473931	0.002667761	1.65E-05	0.99946547	0.972078348	Bacteria.Firmicutes.Erysipelotrichia.Erysipelotrichales.Erysipelotrichaceae..Clostridium..innocuum.group	ZNF554
328818	ENSG00000172006	rs1736189	4.35E-06	2.75E-09	0.695123292	0.898147885	-0.579308684	0.888866164	-0.018519836	-0.006121954	0.115668559	0.129375503	0.047048887	0.047643462	4.96E-05	2.20E-08	0.82018466	0.887742732	Bacteria.Fusobacteria.Fusobacteriia.Fusobacteriales.Fusobacteriaceae.Fusobacterium	ZNF554
328819	ENSG00000172006	rs1736189	9.87E-05	0.000838592	0.794830568	0.283285497	-0.575692558	0.694666986	0.017370282	0.092987187	0.138863519	0.198470131	0.066528032	0.085957294	0.001810846	0.002814408	0.998793879	0.998019463	Bacteria.Firmicutes.Clostridia.Clostridiales.Lachnospiraceae.Blautia	ZNF554
328820	ENSG00000172006	rs1736189	2.00E-05	5.21E-09	0.280232629	0.772179172	-0.536934541	0.88947005	0.075263063	-0.018003831	0.116821481	0.132485865	0.069129239	0.061929009	0.000178458	3.45E-08	0.64282869	0.896631776	Bacteria.Firmicutes.Clostridia.Clostridiales.Peptostreptococcaceae	ZNF554
328821	ENSG00000172006	rs1736189	1.39E-06	9.55E-10	0.166192702	0.535655662	-0.620549925	0.917772879	0.085036398	-0.043339784	0.11689701	0.128740284	0.060739715	0.069604623	2.27E-05	8.88E-09	0.760739436	0.975707333	Bacteria.Firmicutes.Clostridia.Clostridiales.Lachnospiraceae..Eubacterium..hallii.group	ZNF554
328822	ENSG00000172006	rs1736189	0.000157977	3.38E-07	0.711248728	0.207316383	-0.544538927	0.81139859	0.023353575	-0.083557813	0.135845002	0.143038959	0.062815827	0.065614014	0.001713839	3.65E-06	0.924356744	0.851845865	Bacteria.Firmicutes.Clostridia.Clostridiales.Ruminococcaceae.Ruminococcaceae.UCG.005	ZNF554
328823	ENSG00000172006	rs1736189	3.68E-06	1.22E-09	0.808199028	0.415032072	-0.575593385	0.922566919	0.01352022	-0.047455766	0.113909912	0.130521493	0.055473028	0.057855975	3.94E-05	1.41E-08	0.996033175	0.951395509	Bacteria.Firmicutes.Clostridia.Clostridiales.Lachnospiraceae.Lachnospiraceae.NK4A136.group	ZNF554
328824	ENSG00000172006	rs1736189	0.000319866	0.000890692	0.428483257	0.224456966	-0.503948892	0.702600663	-0.054860199	0.108717799	0.132681907	0.201838684	0.068859492	0.088657835	0.002973831	0.001528389	0.999513786	0.875787393	Bacteria.Firmicutes.Erysipelotrichia.Erysipelotrichales.Erysipelotrichaceae	ZNF554
328825	ENSG00000172006	rs1736189	5.22E-06	3.07E-07	0.527145925	0.076509974	-0.549489854	0.77875316	-0.040211764	0.139102477	0.11078438	0.136684704	0.063252162	0.077300422	5.67E-05	1.36E-06	0.997048205	0.999513539	Bacteria.Firmicutes.Clostridia.Clostridiales.Lachnospiraceae.Dorea	ZNF554
328826	ENSG00000172006	rs1736189	3.34E-06	9.57E-10	0.464497219	0.842313992	-0.569314238	0.898542116	-0.032521426	-0.010000217	0.112108902	0.126051685	0.044202487	0.050071295	3.34E-05	8.27E-09	0.95477287	0.980093116	Bacteria.Firmicutes.Negativicutes.Selenomonadales.Veillonellaceae.Dialister	ZNF554
328827	ENSG00000172006	rs1736189	0.904595343	0.744080613	0.282801119	0.202963506	0.072612305	-0.31393266	-0.112861486	0.201606909	0.603494171	0.957618621	0.104223236	0.156780023	0.999415694	0.888519922	0.990344402	0.933994762	Bacteria.Firmicutes	ZNF554
328828	ENSG00000172006	rs1736189	0.000737752	1.56E-07	0.483897915	0.785076986	-0.505601034	0.868716997	-0.038819262	0.014975845	0.142803859	0.14800881	0.055139556	0.054692012	0.005929829	2.02E-06	0.998302481	0.99762474	Bacteria.Proteobacteria.Gammaproteobacteria.Enterobacteriales.Enterobacteriaceae.Escherichia.Shigella	ZNF554
328829	ENSG00000172006	rs1736189	6.04E-06	1.61E-08	0.797158959	0.771539776	-0.561200827	0.861176696	0.016611025	0.020827032	0.114049642	0.13381529	0.06436734	0.07143383	5.64E-05	1.14E-07	0.99766152	0.950951254	Bacteria.Firmicutes.Clostridia.Clostridiales.Lachnospiraceae.Coprococcus.1	ZNF554
328830	ENSG00000172006	rs1736189	0.0001988	0.000109423	0.704055649	0.606462436	-0.583244268	0.794380689	-0.023504019	-0.035042516	0.148007501	0.193007768	0.061609031	0.067700881	0.002089885	0.000347062	0.99830237	0.997282036	Bacteria.Firmicutes.Clostridia.Clostridiales.Clostridiaceae.1.Clostridium.sensu.stricto.1	ZNF554
328831	ENSG00000172006	rs1736189	8.73E-05	6.29E-05	0.647936982	0.613786719	-0.584546559	0.796410259	-0.026353722	-0.032766489	0.13981151	0.186305922	0.057449628	0.064617604	0.001019939	0.000227728	0.998115183	0.993943049	Bacteria.Firmicutes.Clostridia.Clostridiales.Clostridiaceae.1	ZNF554
328832	ENSG00000172006	rs1736189	1.71E-06	9.83E-10	0.191619638	0.219651852	-0.608115517	0.912838472	0.067632324	-0.063690134	0.115732778	0.128173471	0.051262867	0.051395237	1.93E-05	8.20E-09	0.934169653	0.990835033	Bacteria.Bacteroidetes.Bacteroidia.Bacteroidales.Porphyromonadaceae.Parabacteroides	ZNF554
328833	ENSG00000172006	rs1736189	0.002121841	5.28E-06	0.643135966	0.965820986	-0.516575344	0.899951359	0.039229337	0.003925212	0.161496556	0.181563078	0.0842812	0.091256277	0.017593452	5.58E-05	0.999550585	0.98181652	Bacteria.Firmicutes.Clostridia.Clostridiales.Lachnospiraceae.Lachnospiraceae.ND3007.group	ZNF554
328834	ENSG00000172006	rs1736189	4.45E-06	1.57E-09	0.59633129	0.815725257	-0.567438661	0.899053493	0.023701877	-0.010713549	0.113441392	0.128291961	0.044530397	0.045788431	4.42E-05	1.75E-08	0.99994518	0.999865593	Bacteria.Bacteroidetes.Bacteroidia.Bacteroidales.Prevotellaceae	ZNF554
328835	ENSG00000172006	rs1736189	1.73E-06	5.95E-10	0.147826871	0.395511253	-0.636417082	0.925247792	0.088092763	-0.060718115	0.121203059	0.1277252	0.060155459	0.070995242	3.93E-05	1.09E-08	0.532065716	0.906578763	Bacteria.Actinobacteria.Actinobacteria	ZNF554
328836	ENSG00000172006	rs1736189	7.58E-06	6.33E-06	0.928226816	0.437340805	-0.589046864	0.789642538	0.005515373	0.065467859	0.121211023	0.160875697	0.060996846	0.083779002	0.000182878	4.00E-05	0.99786128	0.999462671	Bacteria.Firmicutes.Clostridia.Clostridiales.Lachnospiraceae.Anaerostipes	ZNF554
328837	ENSG00000172006	rs1736189	1.74E-06	1.14E-08	0.1594322	0.488172229	-0.593145556	0.900949581	-0.075646774	0.045562221	0.112980756	0.138170711	0.053158288	0.065357213	2.94E-05	9.74E-08	0.598039826	0.906418779	Bacteria.Firmicutes.Clostridia.Clostridiales.Lachnospiraceae.Lachnospira	ZNF554
328838	ENSG00000172006	rs1736189	2.81E-05	2.66E-09	0.545651472	0.966094019	-0.540501418	0.889558557	0.033349321	-0.002684235	0.120061507	0.129327748	0.054902544	0.062907945	0.00031979	2.38E-08	0.999417824	0.998577711	Bacteria.Firmicutes.Clostridia.Clostridiales.Christensenellaceae.Christensenellaceae.R.7.group	ZNF554
328839	ENSG00000172006	rs1736189	4.21E-06	1.45E-09	0.691404275	0.976916778	-0.574730917	0.901643013	-0.019083974	-0.001956561	0.114553266	0.128317336	0.047865989	0.067364333	4.02E-05	1.16E-08	0.875079677	0.991310041	Bacteria.Proteobacteria.Gammaproteobacteria.Pasteurellales.Pasteurellaceae.Haemophilus	ZNF554
328840	ENSG00000172006	rs1736189	0.003525613	2.81E-06	0.525847607	0.746820706	-0.49416318	0.864110785	0.039377539	-0.017920067	0.163279461	0.168629574	0.061745181	0.055276732	0.035152132	8.00E-05	0.996423631	0.972476884	Bacteria.Bacteroidetes.Bacteroidia.Bacteroidales.Prevotellaceae.Prevotella.7	ZNF554
328841	ENSG00000172006	rs1736189	0.000713998	1.53E-06	0.477715309	0.368910336	-0.504846772	0.812609626	-0.039834829	0.047771236	0.142177872	0.153825779	0.055787338	0.052802883	0.004796079	1.29E-05	0.943988959	0.898172604	Bacteria.Proteobacteria.Betaproteobacteria.Burkholderiales.Alcaligenaceae	ZNF554
328842	ENSG00000172006	rs1736189	8.91E-06	9.66E-09	0.996332215	0.313265604	-0.545537628	0.85310486	-0.000302496	0.07409729	0.113270353	0.130006051	0.065555456	0.072919181	8.66E-05	5.80E-08	0.998920932	0.943652426	Bacteria.Firmicutes.Clostridia.Clostridiales.Ruminococcaceae.Flavonifractor	ZNF554
328843	ENSG00000172006	rs1736189	6.35E-05	3.76E-08	0.698132422	0.808509692	-0.54630083	0.878847441	-0.028582518	0.018368226	0.12786886	0.141164461	0.073375449	0.075488991	0.000694486	4.10E-07	0.997851323	0.977487446	Bacteria.Firmicutes.Clostridia.Clostridiales.Lachnospiraceae.Fusicatenibacter	ZNF554
328844	ENSG00000172006	rs1736189	0.002050186	1.79E-05	0.333886009	0.468673519	-0.476219126	0.802983348	-0.0547374	0.046460634	0.148349106	0.173594785	0.056230547	0.063745359	0.009957172	8.94E-05	0.999507593	0.935584968	Bacteria.Firmicutes.Clostridia.Clostridiales.Lachnospiraceae.Lachnoclostridium	ZNF554
328845	ENSG00000172006	rs1736189	0.000345703	0.000120297	0.869748345	0.93701416	-0.58513878	0.873510131	-0.009706538	-0.006014735	0.155018631	0.213663181	0.058964264	0.075823963	0.007861884	0.000979784	0.999028109	0.999437707	Bacteria.Actinobacteria.Actinobacteria.Micrococcales.Micrococcaceae	ZNF554
328846	ENSG00000172006	rs1736189	0.007057753	3.40E-06	0.206924788	0.615782325	-0.443658039	0.918309746	0.134097963	0.064871224	0.159537458	0.180985215	0.105208963	0.128655261	0.02568269	3.06E-05	0.766123896	0.994989321	Bacteria.Actinobacteria.Coriobacteriia.Coriobacteriales	ZNF554
328847	ENSG00000172006	rs1736189	0.042086076	0.006744448	0.676050137	0.930040609	-0.706875611	0.912937695	0.026920421	-0.005333748	0.341001211	0.326355339	0.064138364	0.060521703	0.701448689	0.185728381	0.998947111	0.995399427	Bacteria.Bacteroidetes	ZNF554
328848	ENSG00000172006	rs1736189	0.000309038	0.000447938	0.905794593	0.99522491	-0.559892311	0.897306934	0.007142846	0.000543335	0.147007993	0.242807702	0.060124923	0.090443719	0.004711548	0.002646027	0.998201428	0.99782309	Bacteria.Firmicutes.Bacilli.Bacillales.Staphylococcaceae.Staphylococcus	ZNF554
328849	ENSG00000172006	rs1736189	5.48E-06	2.69E-09	0.530934793	0.860859599	-0.56424258	0.885345084	-0.03447944	0.010832707	0.114065425	0.12875309	0.054737965	0.061561429	5.33E-05	1.85E-08	0.998880039	0.995909089	Bacteria.Proteobacteria.Deltaproteobacteria.Desulfovibrionales.Desulfovibrionaceae.Bilophila	ZNF554
328850	ENSG00000172006	rs1736189	0.000220145	4.67E-07	0.832539774	0.630584089	-0.549523383	0.951175777	-0.010921459	-0.031771241	0.140531524	0.170156223	0.051447411	0.065757762	0.002832768	9.58E-06	0.96112897	0.904520761	Bacteria.Firmicutes.Negativicutes.Selenomonadales.Veillonellaceae	ZNF554
328851	ENSG00000172006	rs1736189	1.46E-05	1.87E-06	0.929309212	0.924737932	-0.574434083	0.901248745	-0.005342191	0.007468028	0.122668133	0.172267612	0.059988671	0.078752533	0.00020297	1.13E-05	0.998173674	0.999631787	Bacteria.Firmicutes.Bacilli.Bacillales	ZNF554
328852	ENSG00000172006	rs1736189	7.53E-05	1.44E-08	0.019302058	0.057138429	-0.483798055	0.819398226	-0.152509294	0.143425084	0.114550007	0.126784885	0.063588228	0.074078927	0.000615469	1.17E-07	0.351099546	0.921307549	Bacteria.Firmicutes.Bacilli.Lactobacillales.Streptococcaceae.Streptococcus	ZNF554
328853	ENSG00000172006	rs1736189	6.99E-06	2.18E-08	0.883409076	0.537497055	-0.574386134	0.958666638	0.006971733	0.033163584	0.117660289	0.150715511	0.047356655	0.053503426	9.52E-05	1.87E-07	0.874471103	0.954740574	Bacteria.Firmicutes.Negativicutes.Selenomonadales.Acidaminococcaceae.Phascolarctobacterium	ZNF554
328854	ENSG00000172006	rs1736189	0.030914599	0.005308047	0.81921884	0.94946466	-0.632937181	0.86868602	0.013123925	0.003734861	0.286994722	0.3012848	0.057194126	0.058705253	0.521796825	0.120114057	0.99911693	0.997690506	Bacteria.Bacteroidetes.Bacteroidia.Bacteroidales.Bacteroidaceae.Bacteroides	ZNF554
328855	ENSG00000172006	rs1736189	0.000171537	8.93E-07	0.464879074	0.894629278	-0.666996197	0.883955698	-0.043760535	-0.007536035	0.167407126	0.162992883	0.059529555	0.056678806	0.005279559	3.45E-05	0.984987993	0.979204363	Bacteria.Proteobacteria.Deltaproteobacteria.Desulfovibrionales.Desulfovibrionaceae.Desulfovibrio	ZNF554
328856	ENSG00000172006	rs1736189	0.000140079	2.68E-08	0.034670721	0.079933864	-0.476713108	0.813585824	-0.139044553	0.132998905	0.117887071	0.128949794	0.064468891	0.074783171	0.00092466	1.94E-07	0.426115749	0.955303348	Bacteria.Firmicutes.Bacilli.Lactobacillales.Streptococcaceae	ZNF554
328857	ENSG00000172006	rs1736189	0.020994748	7.19E-08	0.107673008	0.372261702	-0.375087821	0.815773325	0.10838678	-0.045623535	0.158620366	0.134533339	0.066457929	0.050785607	0.061752487	1.49E-06	0.735831708	0.926870238	Bacteria.Firmicutes.Clostridia.Clostridiales.Lachnospiraceae.Lachnospiraceae.UCG.010	ZNF554
328858	ENSG00000172006	rs1736189	0.002265815	4.11E-06	0.376252556	0.565414667	-0.479988859	0.835813834	-0.049990019	0.032360662	0.151095167	0.166377572	0.056115775	0.056013814	0.016300449	3.91E-05	0.938800712	0.965530807	Bacteria.Proteobacteria.Gammaproteobacteria.Enterobacteriales.Enterobacteriaceae	ZNF554
328859	ENSG00000172006	rs1736189	0.001361255	0.001449861	0.724868448	0.071177024	-0.522744764	0.617314706	0.022804985	-0.123469683	0.156286545	0.185699977	0.064518862	0.067326128	0.020545091	0.00600205	0.999469974	0.986131077	Bacteria.Bacteroidetes.Bacteroidia.Bacteroidales.Porphyromonadaceae.Barnesiella	ZNF554
328860	ENSG00000172006	rs1736189	0.015763186	1.47E-05	0.181892666	0.302218127	-0.407293619	0.775253598	-0.086611082	0.059289273	0.164339117	0.165648321	0.064195799	0.057018815	0.058623864	0.000108617	0.951961461	0.893876716	Bacteria.Proteobacteria.Betaproteobacteria	ZNF554
328861	ENSG00000172006	rs1736189	0.852453545	0.718849644	0.361534895	0.161105411	-0.097657008	-0.311311995	-0.086173622	0.204183982	0.523015266	0.86106876	0.093787142	0.144067758	0.987348183	0.777823601	0.996576058	0.742427683	Bacteria.Firmicutes.Clostridia.Clostridiales	ZNF554
328862	ENSG00000172006	rs1736189	6.43E-05	2.69E-08	0.924411134	0.605079183	-0.565643453	0.871029853	-0.005075906	0.028991043	0.132515731	0.138059051	0.053294782	0.055794689	0.000697183	2.76E-07	0.95947346	0.919872773	Bacteria.Firmicutes.Clostridia.Clostridiales.Lachnospiraceae.Roseburia	ZNF554
328863	ENSG00000172006	rs1736189	0.001316811	8.82E-08	0.937442049	0.416797918	-0.546641271	0.923544131	0.006766385	0.085861179	0.162906167	0.153606635	0.085884223	0.105077394	0.009633465	1.78E-06	0.898573745	0.987554159	Bacteria.Firmicutes.Clostridia.Clostridiales.Family.XIII	ZNF554
328864	ENSG00000172006	rs1736189	0.000323054	1.92E-07	0.083023169	0.07394391	-0.472283857	0.788103904	-0.11894276	0.142040023	0.124443318	0.135493593	0.06757704	0.078224584	0.002362585	1.47E-06	0.398208762	0.910444892	Bacteria.Firmicutes.Bacilli.Lactobacillales	ZNF554
328865	ENSG00000172006	rs1736189	0.000150316	1.35E-07	0.826832803	0.896657726	-0.552873747	0.880868167	0.013526604	-0.007836051	0.137423584	0.149145588	0.061586555	0.060098916	0.001331261	1.24E-06	0.998970432	0.998994847	Bacteria.Firmicutes.Erysipelotrichia.Erysipelotrichales.Erysipelotrichaceae.Erysipelatoclostridium	ZNF554
328866	ENSG00000172006	rs1736189	0.463742174	0.330723891	0.045899933	0.377395414	0.338960543	0.489639193	-0.231670781	0.106762038	0.459927483	0.49969328	0.113858934	0.120133708	0.731559222	0.578165854	0.75121437	0.99665811	Bacteria.Proteobacteria	ZNF554
328867	ENSG00000172006	rs1736189	7.32E-05	5.39E-08	0.392840059	0.779362025	-0.528364233	0.885864506	0.059688106	-0.017620224	0.12485931	0.144384432	0.069395607	0.062639034	0.000590953	4.20E-07	0.811290642	0.995752162	Bacteria.Firmicutes.Clostridia.Clostridiales.Peptostreptococcaceae.Intestinibacter	ZNF554
328868	ENSG00000172006	rs1736189	3.38E-05	1.16E-07	0.170203112	0.359032282	-0.739612937	1.01354133	-0.091135991	0.069297603	0.166202843	0.170514104	0.065722072	0.075025685	0.001148191	5.32E-06	0.940017368	0.912409908	Bacteria.Firmicutes.Clostridia.Clostridiales.Ruminococcaceae.Ruminiclostridium.6	ZNF554
328869	ENSG00000172006	rs1736189	0.0005695	1.92E-08	0.378528643	0.7778086	-0.495503269	0.87644543	0.061498786	-0.021004986	0.136826068	0.137119516	0.069366957	0.074135393	0.006811163	4.88E-07	0.964373737	0.994553009	Bacteria.Firmicutes.Clostridia.Clostridiales.Ruminococcaceae.Ruminiclostridium.9	ZNF554
328870	ENSG00000172006	rs1736189	0.000987907	0.001520273	0.344724015	0.321114281	-0.483833107	0.729987346	0.052883044	-0.075137084	0.140321982	0.220621714	0.055567218	0.075160784	0.01162876	0.004536213	0.999814869	0.919133689	Bacteria.Actinobacteria.Actinobacteria.Corynebacteriales.Corynebacteriaceae	ZNF554
328871	ENSG00000172006	rs1736189	4.67E-06	1.65E-08	0.240192696	0.793602252	-0.639043719	0.918558349	0.061748058	-0.014629433	0.128082857	0.142870113	0.052099759	0.055689336	6.78E-05	2.04E-07	0.82373905	0.996759562	Bacteria.Bacteroidetes.Bacteroidia.Bacteroidales.Porphyromonadaceae	ZNF554
328872	ENSG00000172006	rs1736189	0.00018359	3.98E-09	0.680102576	0.727102892	-0.540609589	0.881199772	0.03016618	-0.022044266	0.136372346	0.129974045	0.072837677	0.062899339	0.002257786	8.15E-08	0.957219503	0.988362545	Bacteria.Firmicutes.Clostridia.Clostridiales.Ruminococcaceae.Ruminococcaceae.UCG.003	ZNF554
328873	ENSG00000172006	rs1736189	1.04E-05	2.86E-09	0.907150662	0.875745865	-0.564707281	0.894746	0.008483476	0.012261925	0.118272591	0.130417839	0.072457577	0.078115198	0.000118257	2.15E-08	0.871019648	0.999116829	Bacteria.Firmicutes.Clostridia.Clostridiales.Ruminococcaceaencultured	ZNF554
328874	ENSG00000172006	rs1736189	0.205467625	0.285676882	0.492952268	0.377479034	-0.378214149	0.501026068	-0.044855498	0.082488829	0.295771494	0.465473856	0.065059102	0.092836711	0.734226788	0.537796138	0.956359196	0.930754062	Bacteria.Firmicutes.Clostridia.Clostridiales.Ruminococcaceae	ZNF554
328875	ENSG00000172006	rs1736189	0.107821729	0.001252471	0.208430238	0.639991485	-0.339827321	0.824075184	-0.101314171	0.042061138	0.208456719	0.244403451	0.079754764	0.089515137	0.399860073	0.018335279	0.996108676	0.998901623	Bacteria.Firmicutes.Clostridia.Clostridiales.Lachnospiraceae..Ruminococcus..gnavus.group	ZNF554
328876	ENSG00000172006	rs1736189	0.000114776	4.05E-06	0.60586742	0.718679024	-0.621835659	0.936705744	-0.026932072	0.021298861	0.15159602	0.186322465	0.05194573	0.058873916	0.002029114	4.91E-05	0.999614985	0.99936283	Bacteria.Firmicutes.Clostridia.Clostridiales.Lachnospiraceae.Tyzzerella.4	ZNF554
328877	ENSG00000172006	rs1736189	1.96E-05	1.48E-08	0.388331025	0.691320119	-0.642378704	0.925243073	0.065466609	-0.036510498	0.139602312	0.143316976	0.075389028	0.091548448	0.000547477	3.72E-07	0.925664213	0.978088518	Bacteria.Actinobacteria	ZNF554
328878	ENSG00000172006	rs1736189	0.981456147	0.446440205	0.114427596	0.036270479	-0.008508753	-0.520559082	-0.118610399	0.274352242	0.364687608	0.679630512	0.074142467	0.128355055	0.910143306	0.614903195	0.876277026	0.639381795	Bacteria.Firmicutes.Clostridia.Clostridiales.Lachnospiraceae	ZNF554
328879	ENSG00000172009	rs941408	0.053259589	0.009644864	0.935304333	0.593996769	-0.306818191	0.507490631	0.005321685	0.051287959	0.155895412	0.190363062	0.065310263	0.095747916	0.065526572	0.007306919	0.999550314	0.996901429	Bacteria.Proteobacteria.Gammaproteobacteria.Pseudomonadales	THOP1
328880	ENSG00000172009	rs941408	0.01322922	0.169949323	0.178392128	0.266183286	-0.557384677	0.320645223	-0.145063026	-0.140961973	0.218901785	0.231091691	0.106647699	0.125702331	0.061551251	0.114812441	0.798836761	0.978883571	Bacteria.Firmicutes.Clostridia.Clostridiales.Family.XIII.Family.XIII.AD3011.group	THOP1
328881	ENSG00000172009	rs941408	0.017722742	0.010432794	0.168646937	0.400107682	-0.568700055	0.605537192	-0.144539618	0.08554769	0.233811221	0.229674519	0.103848652	0.101011946	0.081716594	0.017515918	0.998768023	0.976008752	Bacteria.Firmicutes.Clostridia.Clostridiales.Ruminococcaceae.Ruminococcaceae.NK4A214.group	THOP1
328882	ENSG00000172009	rs941408	0.061300493	0.024269573	0.874090929	0.37382126	-0.295781571	0.406646366	-0.011756717	0.070396361	0.155365589	0.176354604	0.073904006	0.078619005	0.058586763	0.010511358	0.938686629	0.939697157	Bacteria.Proteobacteria.Deltaproteobacteria	THOP1
328883	ENSG00000172009	rs941408	0.003062218	0.011280867	0.023337192	0.438737649	-0.503297093	0.482838786	-0.186003296	0.063839078	0.163681575	0.185206687	0.080110223	0.081945304	0.016495219	0.010570893	0.598696255	0.975162928	Bacteria.Bacteroidetes.Bacteroidia.Bacteroidales.Porphyromonadaceae.Odoribacter	THOP1
328884	ENSG00000172009	rs941408	0.016352229	0.002424418	0.68673198	0.089104263	-0.363310444	0.535029244	0.034662874	-0.16443523	0.147446961	0.16963401	0.08557138	0.095293262	0.024897399	0.001557103	0.998239218	0.849141214	Bacteria.Firmicutes.Clostridia.Clostridiales.Ruminococcaceae.Flavonifractor	THOP1
328885	ENSG00000172009	rs941408	0.165181344	0.083501402	0.925951285	0.866489767	-0.334626755	0.490254908	-0.01153099	0.022524449	0.238437916	0.278979429	0.123596154	0.133458407	0.241841685	0.072162656	0.998330087	0.999834196	Bacteria.Actinobacteria.Coriobacteriia.Coriobacteriales.Coriobacteriaceae.Collinsella	THOP1
328886	ENSG00000172009	rs941408	0.233477488	0.155686243	0.452937612	0.921699452	-0.231130837	0.459024417	0.059552742	-0.011749455	0.192213256	0.31962422	0.078878295	0.11907844	0.243324042	0.126329614	0.998201428	0.99782309	Bacteria.Firmicutes.Bacilli.Bacillales.Staphylococcaceae.Staphylococcus	THOP1
328887	ENSG00000172009	rs941408	0.023460512	0.023153994	0.216480645	0.284433783	-0.545428586	0.731839152	0.121700445	-0.139765202	0.235129528	0.314762498	0.097524988	0.129510044	0.12101426	0.047960506	0.995261573	0.969568167	Bacteria.Firmicutes.Clostridia.Clostridiales.Lachnospiraceae.Lachnospiraceae.UCG.008	THOP1
328888	ENSG00000172009	rs941408	0.031166094	0.013846706	0.811321627	0.476141594	-0.347449099	0.430772468	-0.017607748	-0.060029922	0.157789166	0.170352464	0.073463758	0.083769035	0.047566154	0.006555336	0.999989953	0.995249858	Bacteria.Firmicutes.Clostridia.Clostridiales.Christensenellaceae	THOP1
328889	ENSG00000172009	rs941408	0.027731737	0.003962177	0.421486951	0.169368444	-0.336318507	0.512485233	0.058978372	-0.10565334	0.149418557	0.171626033	0.07291306	0.076040174	0.031826331	0.003322949	0.996033175	0.930019817	Bacteria.Firmicutes.Clostridia.Clostridiales.Lachnospiraceae.Lachnospiraceae.NK4A136.group	THOP1
328890	ENSG00000172009	rs941408	0.043500693	0.004471881	0.850630879	0.193860661	-0.376516773	0.721397671	-0.014260904	0.111694521	0.182914766	0.245057415	0.075433077	0.085093459	0.073122773	0.006117229	0.998115183	0.976854668	Bacteria.Firmicutes.Clostridia.Clostridiales.Clostridiaceae.1	THOP1
328891	ENSG00000172009	rs941408	0.014444699	0.013722897	0.048170636	0.818583885	-0.366392613	0.428064632	-0.119296459	0.015474172	0.145835769	0.169050035	0.059255895	0.067196226	0.022954193	0.007659528	0.436808898	0.996756395	Bacteria.Firmicutes.Negativicutes.Selenomonadales.Acidaminococcaceae	THOP1
328892	ENSG00000172009	rs941408	0.020463314	0.002072923	0.243659316	0.091981294	-0.409137982	0.587649043	-0.071163967	0.101043373	0.17226864	0.1832708	0.060492819	0.059092985	0.051533949	0.003714543	0.998735039	0.999709092	Bacteria.Bacteroidetes.Bacteroidia.Bacteroidales.Prevotellaceae.Prevotella.9	THOP1
328893	ENSG00000172009	rs941408	0.065563103	0.006011101	0.397887051	0.100441893	-0.506500578	0.924475186	0.069014264	-0.144330314	0.270489084	0.325649981	0.081104873	0.086629899	0.31618674	0.045291711	0.819463534	0.890273479	Bacteria.Firmicutes.Clostridia.Clostridiales.Lachnospiraceae..Eubacterium..rectale.group	THOP1
328894	ENSG00000172009	rs941408	0.124439252	0.047597067	0.874565252	0.493794568	-0.30733987	0.667239562	0.01086065	0.075059862	0.197491755	0.330548474	0.068531613	0.109081092	0.231418892	0.063415856	0.999586829	0.996426659	Bacteria.Firmicutes.Negativicutes.Selenomonadales.Veillonellaceae.Megasphaera	THOP1
328895	ENSG00000172009	rs941408	0.000766054	0.000648229	0.004903517	0.070351841	-0.62431531	0.669220721	0.240160746	-0.183769361	0.176926084	0.1868769	0.082491044	0.099906222	0.006469218	0.001712188	0.407536142	0.982679299	Bacteria.Firmicutes.Bacilli	THOP1
328896	ENSG00000172009	rs941408	0.192939569	0.108824221	0.756342624	0.420853598	-0.268635689	0.346610246	-0.025342005	0.059875855	0.204229418	0.213234253	0.08133413	0.07392121	0.19984062	0.069902595	0.972171005	0.906251151	Bacteria.Proteobacteria.Betaproteobacteria.Burkholderiales	THOP1
328897	ENSG00000172009	rs941408	0.209567939	0.006251081	0.913636975	0.155314895	-0.294387786	0.778688121	0.008988537	0.140970154	0.232329589	0.275661816	0.082563112	0.098069693	0.371998063	0.023590872	0.999437234	0.98110946	Bacteria.Proteobacteria.Betaproteobacteria.Neisseriales.Neisseriaceae	THOP1
328898	ENSG00000172009	rs941408	0.062093032	0.0182949	0.361830398	0.22376418	-0.527566103	0.790682221	0.062480152	-0.090842126	0.277983415	0.326766558	0.068042465	0.073968528	0.368422661	0.088331049	0.999785669	0.999420701	Bacteria.Firmicutes.Clostridia.Clostridiales.Ruminococcaceae.Faecalibacterium	THOP1
328899	ENSG00000172009	rs941408	0.095304323	0.736121066	0.683896069	0.10566463	-0.402069677	0.088688563	0.030561745	0.130718372	0.237587156	0.262066687	0.074731153	0.079683335	0.204824742	0.331125191	0.886482079	0.995251343	Bacteria.Proteobacteria.Gammaproteobacteria	THOP1
328900	ENSG00000172009	rs941408	0.083652015	0.092334136	0.898896465	0.638162761	-0.299863913	0.379534683	0.007816736	-0.035419603	0.170722593	0.222208529	0.061285851	0.074969745	0.103781824	0.058515181	0.93214298	0.84258984	Bacteria.Firmicutes.Clostridia.Clostridiales.Lachnospiraceae.Tyzzerella	THOP1
328901	ENSG00000172009	rs941408	0.274491653	0.227517413	0.476961269	0.271166239	-0.21413723	0.279047438	-0.052893868	0.093613842	0.194328149	0.229081564	0.073948891	0.084361543	0.19703133	0.094784999	0.999507593	0.935584968	Bacteria.Firmicutes.Clostridia.Clostridiales.Lachnospiraceae.Lachnoclostridium	THOP1
328902	ENSG00000172009	rs941408	0.026092613	0.032819638	0.413066303	0.463430255	-0.404799398	0.408965801	-0.067871337	-0.063496226	0.177849382	0.187588299	0.082396288	0.086096177	0.057677847	0.022616478	0.911591624	0.87654265	Bacteria.Firmicutes.Clostridia.Clostridiales.Ruminococcaceae.Ruminococcaceae.UCG.005	THOP1
328903	ENSG00000172009	rs941408	0.172690016	0.101616079	0.996132522	0.792905021	-0.314953862	0.403579341	-0.00047013	-0.023839828	0.228468321	0.243089019	0.096623592	0.090437439	0.287160431	0.090079217	0.999523522	0.972078348	Bacteria.Firmicutes.Erysipelotrichia.Erysipelotrichales.Erysipelotrichaceae..Clostridium..innocuum.group	THOP1
328904	ENSG00000172009	rs941408	0.090135342	0.039979838	0.571592525	0.335335757	-0.452782201	0.772280657	-0.052904513	0.11552497	0.263259418	0.368567981	0.093051989	0.11903534	0.313815784	0.08843448	0.998986731	0.998377846	Bacteria.Firmicutes.Clostridia.Clostridiales.Family.XI.Anaerococcus	THOP1
328905	ENSG00000172009	rs941408	0.040696394	0.001856842	0.358982526	0.05896941	-0.442707112	0.832419757	-0.076755111	0.186231302	0.212063364	0.256682224	0.083090966	0.096912233	0.205156746	0.011031762	0.996483139	0.828086726	Bacteria.Bacteroidetes.Bacteroidia.Bacteroidales.Porphyromonadaceae.Butyricimonas	THOP1
328906	ENSG00000172009	rs941408	0.054375856	0.044418665	0.601110495	0.477362013	-0.395585458	0.630321792	-0.044135447	0.078968055	0.201963483	0.307590236	0.084013836	0.110503072	0.154422055	0.052340838	0.997152221	0.990360691	Bacteria.Firmicutes.Clostridia.Clostridiales.Family.XI	THOP1
328907	ENSG00000172009	rs941408	0.03959695	0.005170824	0.404390803	0.172186075	-0.444028225	0.688658461	-0.092903539	0.165540631	0.21148847	0.238078437	0.1107059	0.119940662	0.09925724	0.008684325	0.999550585	0.883018795	Bacteria.Firmicutes.Clostridia.Clostridiales.Lachnospiraceae.Lachnospiraceae.ND3007.group	THOP1
328908	ENSG00000172009	rs941408	0.069264762	0.062369778	0.230888234	0.351943549	-0.818635892	0.806355286	0.101062893	-0.074027817	0.443280713	0.425343963	0.083576195	0.078966974	0.764793347	0.332911386	0.998912436	0.981117471	Bacteria.Bacteroidetes.Bacteroidia.Bacteroidales	THOP1
328909	ENSG00000172009	rs941408	0.028883857	0.016599105	0.217101168	0.116275284	-0.312738453	0.387796204	0.073011277	0.129606969	0.139997285	0.157760982	0.058587757	0.081436858	0.032016127	0.007131693	0.74114269	0.778458993	Bacteria.Proteobacteria.Gammaproteobacteria.Pasteurellales.Pasteurellaceae	THOP1
328910	ENSG00000172009	rs941408	0.066223084	0.044146873	0.889836102	0.646593759	-0.335687685	0.560157725	0.013158475	-0.055670932	0.179718444	0.272990283	0.094633009	0.12086393	0.107487546	0.028821758	0.993501001	0.948289524	Bacteria.Firmicutes.Erysipelotrichia.Erysipelotrichales	THOP1
328911	ENSG00000172009	rs941408	0.048430776	0.003862707	0.733086712	0.249508145	-0.334102207	0.552052735	0.032732299	-0.114660683	0.166150764	0.184331465	0.095577583	0.098693775	0.071012605	0.00439569	0.997851323	0.946611275	Bacteria.Firmicutes.Clostridia.Clostridiales.Lachnospiraceae.Fusicatenibacter	THOP1
328912	ENSG00000172009	rs941408	0.002980053	0.000925752	0.008001814	0.033017119	-0.472676486	0.583392165	0.227795433	-0.211599546	0.153260521	0.168186087	0.083287759	0.097171946	0.008809851	0.000990506	0.393581776	0.955303348	Bacteria.Firmicutes.Bacilli.Lactobacillales.Streptococcaceae	THOP1
328913	ENSG00000172009	rs941408	0.133985853	0.429952367	0.716215054	0.60855796	-0.384342503	0.26872417	-0.045524447	-0.077497131	0.253319648	0.338378156	0.124695363	0.150599514	0.298588755	0.252003719	0.998929462	0.998920199	Bacteria.Firmicutes.Clostridia.Clostridiales.Lachnospiraceae..Eubacterium..ventriosum.group	THOP1
328914	ENSG00000172009	rs941408	0.007855239	0.00085514	0.087860666	0.020572733	-0.618272149	1.015026284	-0.139259956	0.233519951	0.2254966	0.290512133	0.080382268	0.09841297	0.052448188	0.008247195	0.390580065	0.497719177	Bacteria.Firmicutes.Erysipelotrichia.Erysipelotrichales.Erysipelotrichaceae.Holdemanella	THOP1
