## Supplemental Table 8 for "Host genotypes interact with microbial communities to modulate gene expression in the human intestine" (part 101 of 142)

	pid	sid	Intercept_pval	dosage_pval	microbe_pval	interaction_pval	Intercept_effect	dosage_effect	microbe_effect	interaction_effect	Intercept_SE	dosage_SE	microbe_SE	interaction_SE	Intercept_qval	dosage_qval	microbe_qval	interaction_qval	microbe	symbol
328915	ENSG00000172009	rs941408	0.023097179	0.046491963	0.223951235	0.718178314	-0.651218447	0.47516453	-0.162327574	-0.045675949	0.279967286	0.234182891	0.132229807	0.126022088	0.125998863	0.079067249	0.891522043	0.991517957	Bacteria.Firmicutes.Clostridia.Clostridiales.Ruminococcaceae.Anaerotruncus	THOP1
328916	ENSG00000172009	rs941408	0.063687054	0.00565549	0.207404918	0.556009543	-0.277161497	0.471466288	0.076351538	0.035962159	0.146952012	0.164808713	0.059967093	0.060767915	0.0622425	0.003304536	0.678961288	0.8806471	Bacteria.Fusobacteria.Fusobacteriia.Fusobacteriales.Fusobacteriaceae.Fusobacterium	THOP1
328917	ENSG00000172009	rs941408	0.092595624	0.127460952	0.187309231	0.224472465	-1.353088354	1.957089892	0.182763318	-0.254557547	0.79285062	1.267853712	0.137167947	0.207595117	0.999415694	0.703118517	0.990344402	0.933994762	Bacteria.Firmicutes	THOP1
328918	ENSG00000172009	rs941408	0.053367609	0.040935135	0.78610333	0.611615541	-0.346460683	0.560552977	0.024983918	-0.060421568	0.17612	0.268841919	0.091690693	0.118427914	0.086054348	0.022579725	0.999513786	0.966818112	Bacteria.Firmicutes.Erysipelotrichia.Erysipelotrichales.Erysipelotrichaceae	THOP1
328919	ENSG00000172009	rs941408	0.038670449	0.061798904	0.441774188	0.846672641	-0.377617642	0.415338162	-0.070640698	-0.020699271	0.178981807	0.21859538	0.091283044	0.10662742	0.062163597	0.024321218	0.93665316	0.950167126	Bacteria.Firmicutes.Clostridia.Clostridiales.Lachnospiraceae..Eubacterium..eligens.group	THOP1
328920	ENSG00000172009	rs941408	0.04453909	0.014433408	0.993604446	0.567915477	-0.320032031	0.433731111	0.000653369	0.05361641	0.1562633	0.172617789	0.081202722	0.093407554	0.053163317	0.006800886	0.924052755	0.984056941	Bacteria.Firmicutes.Clostridia.Clostridiales.Lachnospiraceae..Eubacterium..hallii.group	THOP1
328921	ENSG00000172009	rs941408	0.10258301	0.116208259	0.827633913	0.100161847	-0.305189826	0.303621603	0.018183496	-0.143071096	0.184355665	0.190741006	0.083180468	0.085801882	0.127179005	0.055196487	0.929480004	0.916976133	Bacteria.Firmicutes.Clostridia.Clostridiales.Ruminococcaceae.Ruminococcus.2	THOP1
328922	ENSG00000172009	rs941408	0.067423642	0.067482351	0.600555044	0.886413333	-0.40071108	0.415318035	-0.043013561	-0.010505932	0.215501555	0.223406216	0.081753185	0.073264503	0.179243865	0.081976379	0.996423631	0.976588979	Bacteria.Bacteroidetes.Bacteroidia.Bacteroidales.Prevotellaceae.Prevotella.7	THOP1
328923	ENSG00000172009	rs941408	0.017484076	0.051174275	0.176066194	0.956003933	-0.405334638	0.400418797	-0.158511663	-0.006411094	0.166279986	0.201607266	0.115902204	0.115767867	0.036429032	0.027575871	0.716888606	0.873919866	Bacteria.Firmicutes.Clostridia.Clostridiales.Ruminococcaceae.Butyricicoccus	THOP1
328924	ENSG00000172009	rs941408	0.003303309	0.00101732	0.005140644	0.026146994	-0.454751093	0.569487431	0.238080108	-0.219288154	0.149152501	0.165613791	0.082248463	0.096381051	0.009664535	0.001115094	0.323933001	0.921307549	Bacteria.Firmicutes.Bacilli.Lactobacillales.Streptococcaceae.Streptococcus	THOP1
328925	ENSG00000172009	rs941408	0.075407668	0.012127435	0.827212192	0.464704808	-0.319865364	0.535960237	-0.015672227	-0.059549658	0.177068781	0.20777299	0.071514822	0.080976516	0.081594339	0.008011846	0.997466038	0.994193156	Bacteria.Bacteroidetes.Bacteroidia.Bacteroidales.Rikenellaceae	THOP1
328926	ENSG00000172009	rs941408	0.027941567	0.002119486	0.539625476	0.07900067	-0.417989672	0.841644323	0.047431793	-0.173818663	0.185962126	0.263092165	0.076925831	0.097425403	0.066962555	0.003750058	0.99514452	0.969189617	Bacteria.Firmicutes.Clostridia.Clostridiales.Ruminococcaceae.Subdoligranulum	THOP1
328927	ENSG00000172009	rs941408	0.16089185	0.005117877	0.465984877	0.46116076	-0.242836798	0.539657193	0.051673909	0.049142462	0.171251664	0.186331681	0.070469634	0.066295187	0.162428749	0.006955391	0.937318069	0.997412515	Bacteria.Proteobacteria.Gammaproteobacteria.Enterobacteriales.Enterobacteriaceae.Citrobacter	THOP1
328928	ENSG00000172009	rs941408	0.033722388	0.013405114	0.337331866	0.925762853	-0.320869437	0.428487313	0.068344401	0.007984241	0.147961935	0.16861614	0.0707147	0.08536208	0.038658418	0.007751394	0.586139552	0.998332705	Bacteria.Firmicutes.Negativicutes.Selenomonadales.Veillonellaceae.Veillonella	THOP1
328929	ENSG00000172009	rs941408	0.047498343	0.031821525	0.5960931	0.4389011	-0.297549811	0.379619418	-0.032676169	-0.051016619	0.147337774	0.173089295	0.061351161	0.065509597	0.047574328	0.01528952	0.977582873	0.989405926	Bacteria.Proteobacteria.Betaproteobacteria.Burkholderiales.Alcaligenaceae.Parasutterella	THOP1
328930	ENSG00000172009	rs941408	0.067692468	0.008026668	0.990119903	0.10949008	-0.271394866	0.443584153	0.000731412	0.090367977	0.146102329	0.16225313	0.058841608	0.055700937	0.069918833	0.004938122	0.828138325	0.743327224	Bacteria.Proteobacteria.Betaproteobacteria.Burkholderiales.Alcaligenaceae.Sutterella	THOP1
328931	ENSG00000172009	rs941408	0.075235957	0.012075452	0.828303762	0.463046608	-0.320029317	0.536115813	-0.015571583	-0.059787965	0.177052803	0.207701539	0.071514691	0.08099825	0.081483381	0.008065112	0.997528932	0.993985312	Bacteria.Bacteroidetes.Bacteroidia.Bacteroidales.Rikenellaceae.Alistipes	THOP1
328932	ENSG00000172009	rs941408	0.011890626	0.024805912	0.113359224	0.601745217	-0.625825159	0.568385933	-0.143237421	0.04777036	0.241906479	0.247459142	0.08926736	0.091092255	0.066479835	0.043514455	0.601049337	0.881054624	Bacteria.Firmicutes.Erysipelotrichia.Erysipelotrichales.Erysipelotrichaceae.Faecalitalea	THOP1
328933	ENSG00000172009	rs941408	0.009623895	0.006710954	0.251948055	0.378238831	-0.419294441	0.464271702	0.089875044	0.081494953	0.157232195	0.16586016	0.077763035	0.091865256	0.025028429	0.006205203	0.593846662	0.900097973	Bacteria.Actinobacteria.Actinobacteria	THOP1
328934	ENSG00000172009	rs941408	0.06168321	0.012381865	0.258290361	0.883931858	-0.288526186	0.449008516	0.091460592	-0.012468688	0.151784067	0.174600861	0.080208818	0.085079919	0.060881135	0.006212683	0.597318495	0.982673862	Bacteria.Actinobacteria.Actinobacteria.Bifidobacteriales.Bifidobacteriaceae	THOP1
328935	ENSG00000172009	rs941408	0.018469911	0.028938884	0.208721001	0.833699347	-0.521647556	0.494355326	-0.110703775	0.018625793	0.215919472	0.221376811	0.087202658	0.088361165	0.067146941	0.038538214	0.798038431	0.925649467	Bacteria.Firmicutes.Clostridia.Clostridiales.Ruminococcaceae.Ruminococcaceae.UCG.014	THOP1
328936	ENSG00000172009	rs941408	0.024722764	0.009257272	0.360416861	0.704969058	-0.38661308	0.490750339	-0.063295629	0.0260248	0.168219521	0.183034661	0.068726642	0.068438414	0.035290809	0.006339085	0.99894297	0.998882343	Bacteria.Verrucomicrobia.Verrucomicrobiae.Verrucomicrobiales.Verrucomicrobiaceae.Akkermansia	THOP1
328937	ENSG00000172009	rs941408	0.530663144	0.336969641	0.916626874	0.101862803	-0.372054297	-0.622662979	0.015301786	0.255745808	0.590264689	0.643771748	0.145613062	0.154157433	0.757476207	0.579979688	0.934387102	0.99665811	Bacteria.Proteobacteria	THOP1
328938	ENSG00000172009	rs941408	0.023249349	0.000923954	0.996524112	0.084881697	-0.335946589	0.589288288	0.000357837	-0.159163716	0.144594003	0.169855585	0.0818302	0.090985257	0.028084864	0.000942146	0.999923268	0.87312723	Bacteria.Firmicutes.Clostridia.Clostridiales.Lachnospiraceae.Coprococcus.1	THOP1
328939	ENSG00000172009	rs941408	0.033256964	0.004887459	0.186604461	0.058955206	-0.664757036	1.120644943	0.14193119	-0.267614333	0.305705049	0.384768967	0.106350081	0.13925483	0.365192977	0.056749632	0.99967607	0.999141757	Bacteria.Firmicutes.Negativicutes.Selenomonadales	THOP1
328940	ENSG00000172009	rs941408	0.037584512	0.009874749	0.726740067	0.671457508	-0.328905596	0.457017039	0.024111904	-0.02932089	0.154988783	0.171997812	0.068703734	0.068820263	0.037814749	0.005026991	0.94253553	0.990835033	Bacteria.Bacteroidetes.Bacteroidia.Bacteroidales.Porphyromonadaceae.Parabacteroides	THOP1
328941	ENSG00000172009	rs941408	0.035689573	0.005024415	0.704631335	0.321052032	-0.328380079	0.521449905	0.029541647	-0.080725161	0.153135461	0.179640302	0.077593502	0.080740158	0.045363577	0.003978551	0.903417728	0.837808523	Bacteria.Firmicutes.Clostridia.Clostridiales.Lachnospiraceaencultured	THOP1
328942	ENSG00000172009	rs941408	0.099472589	0.094563078	0.861343704	0.189627819	-0.309528822	0.325717093	-0.012544945	0.094060972	0.185244176	0.192029126	0.071543472	0.070971152	0.135305193	0.054748683	0.998302481	0.99762474	Bacteria.Proteobacteria.Gammaproteobacteria.Enterobacteriales.Enterobacteriaceae.Escherichia.Shigella	THOP1
328943	ENSG00000172009	rs941408	0.045895843	0.012234325	0.931702302	0.605004048	-0.307185086	0.439636199	-0.006246969	0.042420657	0.150968919	0.170652832	0.072613071	0.081623615	0.044933827	0.005657772	0.998880039	0.977338403	Bacteria.Proteobacteria.Deltaproteobacteria.Desulfovibrionales.Desulfovibrionaceae.Bilophila	THOP1
328944	ENSG00000172009	rs941408	0.055353122	0.076687184	0.232205203	0.440130384	-0.728907301	0.707612934	0.090006519	-0.059583962	0.373683916	0.393468809	0.074645544	0.076717588	0.613761868	0.31341647	0.99911693	0.98634337	Bacteria.Bacteroidetes.Bacteroidia.Bacteroidales.Bacteroidaceae.Bacteroides	THOP1
328945	ENSG00000172009	rs941408	0.042986029	0.023773164	0.714110493	0.688682625	-0.333637341	0.498874095	0.029931104	-0.0451669	0.161672624	0.215562224	0.08135229	0.112240974	0.080172756	0.017606679	0.99786128	0.999462671	Bacteria.Firmicutes.Clostridia.Clostridiales.Lachnospiraceae.Anaerostipes	THOP1
328946	ENSG00000172009	rs941408	0.061699507	0.012381898	0.259250534	0.885190771	-0.288540854	0.449048298	0.091291251	-0.012334047	0.151801546	0.174616401	0.080223468	0.08509075	0.061044763	0.006211596	0.598846802	0.9813233	Bacteria.Actinobacteria.Actinobacteria.Bifidobacteriales.Bifidobacteriaceae.Bifidobacterium	THOP1
328947	ENSG00000172009	rs941408	0.253325011	0.024638469	0.210733424	0.932108013	-0.197834032	0.412402431	-0.087504519	0.006199085	0.171675432	0.179331468	0.069237063	0.072488157	0.19036989	0.015411087	0.825793619	0.939699765	Bacteria.Firmicutes.Clostridia.Clostridiales.Lachnospiraceae.Roseburia	THOP1
328948	ENSG00000172009	rs941408	0.008740757	0.003935378	0.102764458	0.143367116	-0.494746768	0.662896027	0.111075508	-0.127085597	0.18307118	0.221821781	0.067133401	0.08581112	0.035732109	0.007965433	0.717060405	0.775510139	Bacteria.Firmicutes.Negativicutes.Selenomonadales.Veillonellaceae	THOP1
328949	ENSG00000172009	rs941408	0.038833785	0.00495195	0.906901685	0.119276868	-0.304921489	0.473981443	0.013005004	-0.197508283	0.144650761	0.162998829	0.110777621	0.125139492	0.032248562	0.002813635	0.980177846	0.956901174	Bacteria.Firmicutes.Clostridia.Clostridiales.Ruminococcaceae.Ruminiclostridium.5	THOP1
328950	ENSG00000172009	rs941408	0.15567464	0.068632725	0.706946098	0.512689825	-0.269104185	0.377230835	-0.027883139	0.046115657	0.18737514	0.20378926	0.073844842	0.070061748	0.150117026	0.045340317	0.943988959	0.921403089	Bacteria.Proteobacteria.Betaproteobacteria.Burkholderiales.Alcaligenaceae	THOP1
328951	ENSG00000172009	rs941408	0.117229799	0.106778049	0.820576137	0.724882767	-0.343893727	0.402922007	-0.030377914	-0.058269585	0.216656497	0.246412506	0.133406516	0.164862701	0.151365347	0.066597747	0.954778499	0.989731238	Bacteria.Actinobacteria.Coriobacteriia.Coriobacteriales.Coriobacteriaceae	THOP1
328952	ENSG00000172009	rs941408	0.014970324	0.038764622	0.352651976	0.048395104	-0.499653931	0.399630103	-0.098930577	-0.262730806	0.199982266	0.189509842	0.105687655	0.130636018	0.047568938	0.032418859	0.825640688	0.987554159	Bacteria.Firmicutes.Clostridia.Clostridiales.Family.XIII	THOP1
328953	ENSG00000172009	rs941408	0.103725673	0.032202677	0.384576505	0.137268747	-0.630944074	1.329439657	0.0739125	-0.18231438	0.382425463	0.607559205	0.084440951	0.121193601	0.652763727	0.243864718	0.956359196	0.90593946	Bacteria.Firmicutes.Clostridia.Clostridiales.Ruminococcaceae	THOP1
328954	ENSG00000172009	rs941408	0.038638328	0.014216475	0.708295924	0.995990892	-0.33030571	0.447294268	-0.034897317	0.000419634	0.15653037	0.17760129	0.092869802	0.083198655	0.047198962	0.006324234	0.739487849	0.915782614	Bacteria.Firmicutes.Clostridia.Clostridiales.Peptostreptococcaceae	THOP1
328955	ENSG00000172009	rs941408	0.09023502	0.014436212	0.775510695	0.687592049	-0.286778254	0.504664329	0.018831416	0.036849209	0.166793183	0.20085405	0.065764745	0.091233508	0.108269919	0.013294598	0.999305535	0.994727898	Bacteria.Proteobacteria.Gammaproteobacteria.Pseudomonadales.Pseudomonadaceae.Pseudomonas	THOP1
328956	ENSG00000172009	rs941408	0.035480386	0.010568217	0.116498716	0.21520446	-0.316764767	0.440098956	-0.09248704	0.074821871	0.147545492	0.16723297	0.058149269	0.059790328	0.037722883	0.007066473	0.99994518	0.999865593	Bacteria.Bacteroidetes.Bacteroidia.Bacteroidales.Prevotellaceae	THOP1
328957	ENSG00000172009	rs941408	0.412730311	0.270126766	0.398865901	0.424664338	-0.17889812	0.293069348	0.081101928	-0.087071841	0.217026675	0.263526259	0.095509236	0.108387833	0.320429149	0.156941822	0.988161388	0.950695192	Bacteria.Firmicutes.Bacilli.Lactobacillales.Carnobacteriaceae	THOP1
328958	ENSG00000172009	rs941408	0.062120896	0.03560579	0.934539084	0.737549887	-0.315309656	0.412183582	-0.007638063	-0.02812089	0.166160135	0.192125795	0.092639659	0.083564944	0.067979794	0.018040807	0.854704056	0.994491973	Bacteria.Firmicutes.Clostridia.Clostridiales.Peptostreptococcaceae.Intestinibacter	THOP1
328959	ENSG00000172009	rs941408	0.069260185	0.062367788	0.230878342	0.351940778	-0.818640038	0.80635777	0.101062306	-0.074027231	0.443275484	0.425341955	0.083573917	0.078965892	0.765987188	0.333193279	0.998947111	0.981145089	Bacteria.Bacteroidetes	THOP1
328960	ENSG00000172009	rs941408	0.037465866	0.065169911	0.451119485	0.947612824	-0.39526077	0.440454019	-0.062318922	0.006200271	0.186137393	0.234865609	0.082209531	0.094007228	0.08810297	0.045129445	0.974916192	0.999911927	Bacteria.Firmicutes.Clostridia.Clostridiales.Ruminococcaceae.Ruminococcus.1	THOP1
328961	ENSG00000172009	rs941408	0.070604179	0.228404339	0.713961525	0.599535822	-0.365337874	0.317286907	-0.038901043	-0.067590322	0.198798813	0.260976674	0.105674792	0.128105357	0.162875653	0.132882078	0.999274386	0.998480911	Bacteria.Firmicutes.Clostridia.Clostridiales.Ruminococcaceae.Ruminococcaceae.UCG.013	THOP1
328962	ENSG00000172009	rs941408	0.002056212	0.000284945	0.02680206	0.008463506	-0.650637985	0.924793101	-0.190110134	0.237681134	0.20274479	0.241267526	0.083934127	0.087563283	0.027535835	0.002034548	0.999469974	0.83703739	Bacteria.Bacteroidetes.Bacteroidia.Bacteroidales.Porphyromonadaceae.Barnesiella	THOP1
328963	ENSG00000172009	rs941408	0.142989841	0.095169613	0.161893129	0.42095127	-0.23535521	0.379192413	0.109643062	-0.082779386	0.158764973	0.223975616	0.077509436	0.102218925	0.123181166	0.043418658	0.998173674	0.991886968	Bacteria.Firmicutes.Bacilli.Bacillales	THOP1
328964	ENSG00000172009	rs941408	0.009813907	0.110513505	0.017493747	0.664202001	-0.381569904	0.298100551	-0.141175219	-0.028553898	0.143478606	0.184282979	0.057919346	0.06547862	0.021010611	0.0407656	0.332937584	0.976229686	Bacteria.Firmicutes.Negativicutes.Selenomonadales.Acidaminococcaceae.Phascolarctobacterium	THOP1
328965	ENSG00000172009	rs941408	0.021737701	0.034873486	0.293314848	0.835890088	-0.398927281	0.443049507	-0.087557532	0.017464748	0.169708817	0.205660303	0.082654342	0.083975827	0.053311516	0.027168667	0.80030931	0.99827201	Bacteria.Firmicutes.Clostridia.Clostridiales.Ruminococcaceae..Eubacterium..coprostanoligenes.group	THOP1
328966	ENSG00000172009	rs941408	0.001591887	0.000677576	0.00588891	0.033738396	-0.527340525	0.62444829	0.245325993	-0.217830508	0.160105669	0.175051423	0.086193504	0.10045714	0.007752949	0.001016118	0.299098784	0.910444892	Bacteria.Firmicutes.Bacilli.Lactobacillales	THOP1
328967	ENSG00000172009	rs941408	0.193834511	0.120343024	0.857041979	0.439766972	-0.284160255	0.345373259	-0.015362766	0.058805289	0.216472052	0.219468362	0.084949032	0.075654585	0.240345743	0.071218876	0.971791829	0.92558861	Bacteria.Proteobacteria.Betaproteobacteria	THOP1
328968	ENSG00000172009	rs941408	0.410681128	0.268788968	0.397001061	0.42632238	-0.17914003	0.293373815	0.079202019	-0.085670369	0.21636503	0.263057246	0.092901907	0.107027826	0.314320697	0.165492419	0.963485106	0.971945944	Bacteria.Firmicutes.Bacilli.Lactobacillales.Carnobacteriaceae.Granulicatella	THOP1
328969	ENSG00000172009	rs941408	0.149286441	0.045716771	0.852347383	0.630416133	-0.298289671	0.575646106	0.014573977	0.048519294	0.204436924	0.282665882	0.077996108	0.10037223	0.288133944	0.056226175	0.999028109	0.997798285	Bacteria.Actinobacteria.Actinobacteria.Micrococcales.Micrococcaceae	THOP1
328970	ENSG00000172009	rs941408	0.076900698	0.018553262	0.927852946	0.398297477	-0.339744029	0.640044403	-0.006769883	0.081119241	0.189055047	0.265122425	0.074481928	0.095413939	0.141404005	0.020290307	0.999170056	0.997803387	Bacteria.Actinobacteria.Actinobacteria.Micrococcales	THOP1
328971	ENSG00000172009	rs941408	0.063183943	0.005635512	0.204213296	0.559724602	-0.277482417	0.471427606	0.076899245	0.035613482	0.146835189	0.164722444	0.059968456	0.060750638	0.062238414	0.003182114	0.688968791	0.87724048	Bacteria.Fusobacteria.Fusobacteriia.Fusobacteriales	THOP1
328972	ENSG00000172009	rs941408	0.123402109	0.120035061	0.807988671	0.666511371	-0.341733952	0.392070213	-0.035331089	-0.076764167	0.218976799	0.248931337	0.144800276	0.177332513	0.145566962	0.071081996	0.930516582	0.994989321	Bacteria.Actinobacteria.Coriobacteriia.Coriobacteriales	THOP1
328973	ENSG00000172009	rs941408	0.09560165	0.009700488	0.701557409	0.555742797	-0.362468534	0.484469878	-0.034660104	0.0407492	0.214382806	0.181874272	0.090052278	0.068810336	0.146290021	0.013523015	0.930448477	0.926870238	Bacteria.Firmicutes.Clostridia.Clostridiales.Lachnospiraceae.Lachnospiraceae.UCG.010	THOP1
328974	ENSG00000172009	rs941408	0.032433549	0.013725738	0.8137856	0.520634518	-0.346188232	0.432509787	-0.017159311	-0.053735059	0.158428378	0.170810885	0.072558574	0.083204275	0.049439598	0.006420294	0.999417824	0.997023453	Bacteria.Firmicutes.Clostridia.Clostridiales.Christensenellaceae.Christensenellaceae.R.7.group	THOP1
328975	ENSG00000172009	rs941408	0.012053861	0.032600551	0.292074157	0.420754185	-0.46620105	0.405110908	0.103020638	0.095554441	0.180567542	0.185578354	0.096999735	0.117943719	0.046900153	0.027532793	0.925664213	0.972299477	Bacteria.Actinobacteria	THOP1
328976	ENSG00000172009	rs941408	0.025564807	0.005366697	0.311485935	0.236108615	-0.34308984	0.530582977	-0.072362655	0.10431233	0.150181386	0.184270785	0.070948664	0.087242671	0.040373549	0.003627473	0.702496117	0.871464712	Bacteria.Firmicutes.Clostridia.Clostridiales.Lachnospiraceae.Lachnospira	THOP1
328977	ENSG00000172009	rs941408	0.13787641	0.351306044	0.832034301	0.094992844	-0.289075026	0.198992766	-0.015230324	0.120926387	0.19246488	0.211986972	0.071525826	0.071387976	0.190626543	0.151349351	0.99617189	0.965530807	Bacteria.Proteobacteria.Gammaproteobacteria.Enterobacteriales.Enterobacteriaceae	THOP1
328978	ENSG00000172009	rs941408	0.083961411	0.021979372	0.979087988	0.907202918	-0.319230669	0.463897955	-0.00215214	0.009348919	0.181934726	0.197724363	0.081793518	0.079894527	0.089842171	0.015467869	0.998970432	0.998994847	Bacteria.Firmicutes.Erysipelotrichia.Erysipelotrichales.Erysipelotrichaceae.Erysipelatoclostridium	THOP1
328979	ENSG00000172009	rs941408	0.024401063	0.001949442	0.221119784	0.086389102	-0.502985998	0.688855019	-0.096196767	0.129327842	0.218344684	0.213474569	0.077876889	0.074294678	0.116733346	0.009219422	0.984987993	0.971423926	Bacteria.Proteobacteria.Deltaproteobacteria.Desulfovibrionales.Desulfovibrionaceae.Desulfovibrio	THOP1
328980	ENSG00000172009	rs941408	0.036305857	0.009024791	0.710248163	0.805004582	-0.329509274	0.460689525	-0.031246008	0.023598669	0.154190357	0.171219634	0.083740494	0.095205848	0.042113145	0.005332971	0.999334555	0.995754164	Bacteria.Firmicutes.Erysipelotrichia.Erysipelotrichales.Erysipelotrichaceae.Erysipelotrichaceae.UCG.003	THOP1
328981	ENSG00000172009	rs941408	0.033614464	0.001707645	0.623663851	0.06945582	-0.39205109	0.853012467	0.042759163	-0.208136522	0.180672155	0.260808893	0.086736322	0.112782518	0.087982528	0.004866742	0.998793879	0.998019463	Bacteria.Firmicutes.Clostridia.Clostridiales.Lachnospiraceae.Blautia	THOP1
328982	ENSG00000172009	rs941408	0.238355441	0.19519902	0.462309239	0.354072868	-0.802863859	1.485288143	0.08975903	-0.177019444	0.67474234	1.134996362	0.121400763	0.189672789	0.987348183	0.604423205	0.996576058	0.809070299	Bacteria.Firmicutes.Clostridia.Clostridiales	THOP1
328983	ENSG00000172009	rs941408	0.042249169	0.021152337	0.703598071	0.770739024	-0.311696419	0.440784711	-0.032934179	0.030999831	0.150487328	0.186640627	0.086187459	0.10594287	0.043455727	0.009483546	0.997048205	0.999513539	Bacteria.Firmicutes.Clostridia.Clostridiales.Lachnospiraceae.Dorea	THOP1
328984	ENSG00000172009	rs941408	0.067471957	0.007269749	0.977681459	0.259013273	-0.359716436	0.702744886	-0.002269988	0.101431819	0.193489702	0.253686277	0.080834168	0.089089815	0.09895465	0.008380823	0.998834588	0.997282036	Bacteria.Firmicutes.Clostridia.Clostridiales.Clostridiaceae.1.Clostridium.sensu.stricto.1	THOP1
328985	ENSG00000172009	rs941408	0.02451785	0.009210202	0.355927876	0.712061894	-0.386904009	0.490773627	-0.063846981	0.025355234	0.168096565	0.182914062	0.068676749	0.068401682	0.034257068	0.006417222	0.998409995	0.996467843	Bacteria.Verrucomicrobia	THOP1
328986	ENSG00000172009	rs941408	0.008848545	0.002417825	0.023528955	0.336945253	-0.394313945	0.513029759	-0.172147767	0.06483425	0.146153388	0.162611723	0.074249429	0.067028776	0.014695513	0.001644003	0.996546716	0.994860843	Bacteria.Firmicutes.Clostridia.Clostridiales.Ruminococcaceae.Ruminococcaceae.UCG.002	THOP1
328987	ENSG00000172009	rs941408	0.064342483	0.024904302	0.732723076	0.318288537	-0.289361849	0.402067577	-0.025148058	0.078468077	0.153809302	0.17517273	0.073327805	0.078032381	0.053522333	0.010415522	0.972085394	0.950708623	Bacteria.Proteobacteria.Deltaproteobacteria.Desulfovibrionales.Desulfovibrionaceae	THOP1
328988	ENSG00000172009	rs941408	0.044777682	0.116801228	0.467117337	0.531951848	-0.417787817	0.356967105	-0.064479176	-0.058834457	0.204230168	0.224624808	0.088157282	0.093635246	0.116320695	0.091294754	0.863432381	0.908416907	Bacteria.Firmicutes.Clostridia.Clostridiales.Lachnospiraceae..Eubacterium..xylanophilum.group	THOP1
328989	ENSG00000172009	rs941408	0.063743167	0.011929415	0.707414892	0.329925595	-0.375592896	0.635273627	-0.02581215	0.076288736	0.199183947	0.245676337	0.068475056	0.077725881	0.126148402	0.018744011	0.999614985	0.99936283	Bacteria.Firmicutes.Clostridia.Clostridiales.Lachnospiraceae.Tyzzerella.4	THOP1
328990	ENSG00000172009	rs941408	0.039150421	0.074563586	0.49367788	0.657427172	-0.392674167	0.533029041	-0.051054901	0.044720767	0.186591175	0.294195293	0.074175664	0.100386703	0.110582579	0.063145552	0.999814869	0.942552604	Bacteria.Actinobacteria.Actinobacteria.Corynebacteriales.Corynebacteriaceae	THOP1
328991	ENSG00000172009	rs941408	0.030047423	0.015109323	0.227741106	0.099364643	-0.31038221	0.39258052	0.069997796	0.135951276	0.139978509	0.157353466	0.057492044	0.081336464	0.031895267	0.00682737	0.756469505	0.795175475	Bacteria.Proteobacteria.Gammaproteobacteria.Pasteurellales.Pasteurellaceae.Haemophilus	THOP1
328992	ENSG00000172009	rs941408	0.031480861	0.05775881	0.219335701	0.459405336	-0.607302192	0.627064212	0.131505877	-0.088662884	0.276329681	0.324707245	0.106046075	0.119140744	0.24470319	0.134668997	0.996108676	0.996850396	Bacteria.Firmicutes.Clostridia.Clostridiales.Lachnospiraceae..Ruminococcus..gnavus.group	THOP1
328993	ENSG00000172009	rs941408	0.077967597	0.021620202	0.907939244	0.997274207	-0.307084303	0.451387093	-0.008110615	-0.000256111	0.17151219	0.191847131	0.069869098	0.07468422	0.078298692	0.015610657	0.913610078	0.999171429	Bacteria.Bacteroidetes.Bacteroidia.Bacteroidales.Porphyromonadaceae	THOP1
328994	ENSG00000172009	rs941408	0.10697709	0.013469122	0.764172737	0.665281405	-0.295392766	0.437557768	0.029157792	-0.036308069	0.180756137	0.172309775	0.096790112	0.083546563	0.148596465	0.01289661	0.965637519	0.982753841	Bacteria.Firmicutes.Clostridia.Clostridiales.Ruminococcaceae.Ruminococcaceae.UCG.003	THOP1
328995	ENSG00000172009	rs941408	0.027372713	0.171377809	0.369652613	0.18878499	-0.479502186	0.301750266	-0.076126186	-0.127725311	0.212520797	0.218212087	0.084275775	0.096185842	0.095129599	0.142143364	0.96081397	0.87180213	Bacteria.Firmicutes.Clostridia.Clostridiales.Ruminococcaceae.Ruminiclostridium.6	THOP1
328996	ENSG00000172009	rs941408	0.012194846	0.008693837	0.178772624	0.619889087	-0.463390547	0.487969317	-0.123988224	0.048605274	0.179787514	0.18043039	0.091234888	0.097531007	0.050412843	0.012996183	0.951502097	0.994553009	Bacteria.Firmicutes.Clostridia.Clostridiales.Ruminococcaceae.Ruminiclostridium.9	THOP1
328997	ENSG00000172009	rs941408	0.014386186	0.009568946	0.239413198	0.477020308	-0.374970671	0.439995533	-0.108646925	-0.070901883	0.149156752	0.164862898	0.091517043	0.09913854	0.024566819	0.004580678	0.752163066	0.997649073	Bacteria.Firmicutes.Clostridia.Clostridiales.Ruminococcaceaencultured	THOP1
328998	ENSG00000172009	rs941408	0.035759445	0.007841902	0.057096122	0.126216618	-0.312524023	0.450424496	0.11172902	-0.101227794	0.145798225	0.164241782	0.057697842	0.065359675	0.034587025	0.00437536	0.937508231	0.873741947	Bacteria.Firmicutes.Negativicutes.Selenomonadales.Veillonellaceae.Dialister	THOP1
328999	ENSG00000172009	rs941408	0.168785711	0.178154135	0.441845294	0.369330097	-0.673139505	1.256318871	0.076386738	-0.157437163	0.483796362	0.923109483	0.098723613	0.174173283	0.734755532	0.474841999	0.876277026	0.798759629	Bacteria.Firmicutes.Clostridia.Clostridiales.Lachnospiraceae	THOP1
329000	ENSG00000172058	rs150490	0.87646222	0.592207444	0.020270174	0.049082238	0.067058377	-0.152598273	-0.384513131	0.210568804	0.429696581	0.283502285	0.161641211	0.105028939	0.663757099	0.381941284	0.999437234	0.98110946	Bacteria.Proteobacteria.Betaproteobacteria.Neisseriales.Neisseriaceae	SERF1A
329001	ENSG00000172058	rs150490	0.013860855	0.006346695	0.224382854	0.209800943	0.731444143	-0.50852777	-0.147038143	0.090966848	0.289300601	0.180371931	0.119888145	0.071827809	0.035714698	0.007848361	0.995652601	0.976854668	Bacteria.Firmicutes.Clostridia.Clostridiales.Clostridiaceae.1	SERF1A
329002	ENSG00000172058	rs150490	0.557341481	0.304416581	0.129317355	0.13711803	0.27818463	-0.279616782	-0.377718975	0.208407477	0.471662731	0.270144355	0.245909853	0.138484979	0.49274833	0.180486953	0.99946547	0.972078348	Bacteria.Firmicutes.Erysipelotrichia.Erysipelotrichales.Erysipelotrichaceae..Clostridium..innocuum.group	SERF1A
329003	ENSG00000172058	rs150490	0.101215824	0.047673853	0.027806901	0.059823448	0.509865538	-0.408415793	-0.321888228	0.169682335	0.306741726	0.202399972	0.143079039	0.088605428	0.169158992	0.050297575	0.988161388	0.950695192	Bacteria.Firmicutes.Bacilli.Lactobacillales.Carnobacteriaceae	SERF1A
329004	ENSG00000172058	rs150490	0.016760171	0.020398634	0.793133655	0.906294039	0.972584165	-0.569258665	0.058951976	0.015691612	0.396272914	0.239559663	0.223889976	0.132791546	0.107356352	0.049987792	0.958283467	0.999148231	Bacteria.Firmicutes.Clostridia.Clostridiales.Ruminococcaceae.Anaerotruncus	SERF1A
329005	ENSG00000172058	rs150490	0.001393153	0.000655854	0.356994018	0.821035597	0.873413874	-0.579814012	-0.110124894	0.016693208	0.261716361	0.162075905	0.118719995	0.07350081	0.004503351	0.000660186	0.895322073	0.953661219	Bacteria.Proteobacteria.Deltaproteobacteria	SERF1A
329006	ENSG00000172058	rs150490	0.704376879	0.919514189	0.00815629	0.007078385	-0.177347547	-0.026402618	-0.477377552	0.268068594	0.465396344	0.260295877	0.174990897	0.096433065	0.359977797	0.290010302	0.998735039	0.951948696	Bacteria.Bacteroidetes.Bacteroidia.Bacteroidales.Prevotellaceae.Prevotella.9	SERF1A
329007	ENSG00000172058	rs150490	0.417159476	0.35097119	0.147725104	0.066804354	0.367113267	-0.244065217	-0.317229697	0.236199277	0.449625851	0.259820764	0.216569756	0.126732572	0.372897439	0.182564097	0.998330087	0.999834196	Bacteria.Actinobacteria.Coriobacteriia.Coriobacteriales.Coriobacteriaceae.Collinsella	SERF1A
329008	ENSG00000172058	rs150490	0.092131923	0.073830591	0.212439131	0.199271228	0.594555194	-0.408074039	0.203761966	-0.133650869	0.347877064	0.224645048	0.161834974	0.103074998	0.239987783	0.09847867	0.995261573	0.962978444	Bacteria.Firmicutes.Clostridia.Clostridiales.Lachnospiraceae.Lachnospiraceae.UCG.008	SERF1A
329009	ENSG00000172058	rs150490	0.001076928	0.000367467	0.246324936	0.201693349	0.904335903	-0.613773114	-0.11289663	0.078230455	0.264393757	0.163407965	0.096516848	0.060662967	0.003268828	0.000381811	0.757572983	0.833189375	Bacteria.Proteobacteria.Gammaproteobacteria.Pasteurellales.Pasteurellaceae	SERF1A
329010	ENSG00000172058	rs150490	0.003092364	0.001797643	0.253389835	0.25078594	1.234131476	-0.828759744	-0.128632579	0.080131313	0.40179995	0.25471245	0.111639537	0.069160952	0.032291026	0.007967204	0.758646172	0.995251343	Bacteria.Proteobacteria.Gammaproteobacteria	SERF1A
329011	ENSG00000172058	rs150490	0.009481105	0.002557369	0.326051601	0.464749276	0.764318905	-0.545461629	0.129626854	-0.058688434	0.286015923	0.173933776	0.131007611	0.079813391	0.016000415	0.002368763	0.996033175	0.956053475	Bacteria.Firmicutes.Clostridia.Clostridiales.Lachnospiraceae.Lachnospiraceae.NK4A136.group	SERF1A
329012	ENSG00000172058	rs150490	0.001592488	0.000537594	0.148216721	0.211234063	0.863345243	-0.590665884	0.211608447	-0.114414603	0.262129782	0.162302593	0.144641241	0.090629934	0.005006311	0.00048437	0.954222673	0.921282973	Bacteria.Firmicutes.Clostridia.Clostridiales.Ruminococcaceae.Flavonifractor	SERF1A
329013	ENSG00000172058	rs150490	0.022015855	0.011766954	0.180940576	0.220368979	0.69463549	-0.494191144	0.195450685	-0.113232445	0.29615494	0.190731641	0.144547394	0.091517587	0.058223531	0.011742548	0.993501001	0.854035879	Bacteria.Firmicutes.Erysipelotrichia.Erysipelotrichales	SERF1A
329014	ENSG00000172058	rs150490	0.016049	0.010331004	0.961998812	0.891679844	0.871612154	-0.582467247	-0.009156546	0.016387607	0.352687584	0.220616126	0.191452723	0.119875376	0.072081869	0.017863001	0.999274386	0.999563655	Bacteria.Firmicutes.Clostridia.Clostridiales.Ruminococcaceae.Ruminococcaceae.UCG.013	SERF1A
329015	ENSG00000172058	rs150490	0.000383627	0.000226533	0.114704763	0.273333912	1.102649306	-0.709432328	-0.268797404	0.115615312	0.294592267	0.181822021	0.1681542	0.104664971	0.002056947	0.000339618	0.488304583	0.955303348	Bacteria.Firmicutes.Bacilli.Lactobacillales.Streptococcaceae	SERF1A
329016	ENSG00000172058	rs150490	0.00034462	0.000130611	0.086928169	0.156087294	1.024770978	-0.690010518	0.259838642	-0.135441002	0.271420257	0.169774638	0.149530331	0.094402083	0.001901886	0.000191323	0.760739436	0.968741411	Bacteria.Firmicutes.Clostridia.Clostridiales.Lachnospiraceae..Eubacterium..hallii.group	SERF1A
329017	ENSG00000172058	rs150490	0.789440387	0.452479895	0.085408425	0.103996136	0.134136687	-0.211175354	-0.399759915	0.211678213	0.500279235	0.279419848	0.228915852	0.128404048	0.460632401	0.174060109	0.999550585	0.858764868	Bacteria.Firmicutes.Clostridia.Clostridiales.Lachnospiraceae.Lachnospiraceae.ND3007.group	SERF1A
329018	ENSG00000172058	rs150490	0.005115905	0.001417471	0.801150594	0.98040298	0.838973515	-0.583429078	0.043309425	-0.002448658	0.289665318	0.175118684	0.17126797	0.099308967	0.010866719	0.001334085	0.75070028	0.998332705	Bacteria.Firmicutes.Negativicutes.Selenomonadales.Veillonellaceae.Veillonella	SERF1A
329019	ENSG00000172058	rs150490	0.005685014	0.001123299	0.682278698	0.522784683	0.942800438	-0.663117262	-0.057745597	0.053455971	0.329785616	0.194640803	0.140441563	0.083202041	0.019883442	0.002047974	0.999507593	0.935584968	Bacteria.Firmicutes.Clostridia.Clostridiales.Lachnospiraceae.Lachnoclostridium	SERF1A
329020	ENSG00000172058	rs150490	0.248853806	0.250507531	0.26429983	0.173301977	0.503486502	-0.310034715	0.140756532	-0.106174983	0.432769461	0.267430701	0.125020742	0.077130938	0.521527115	0.32408094	0.781064788	0.890273479	Bacteria.Firmicutes.Clostridia.Clostridiales.Lachnospiraceae..Eubacterium..rectale.group	SERF1A
329021	ENSG00000172058	rs150490	0.017800586	0.003029248	0.012848696	0.040532312	0.651965265	-0.524837817	0.3842347	-0.183289488	0.268235493	0.170482073	0.150239902	0.087724408	0.046654817	0.004186145	0.99786128	0.999462671	Bacteria.Firmicutes.Clostridia.Clostridiales.Lachnospiraceae.Anaerostipes	SERF1A
329022	ENSG00000172058	rs150490	0.004629107	0.001636405	0.825825046	0.739846233	0.916837445	-0.638871201	0.036612239	-0.034864602	0.312737385	0.194501881	0.16571491	0.104554937	0.016122285	0.001787428	0.963722971	0.941693604	Bacteria.Firmicutes.Clostridia.Clostridiales.Lachnospiraceae..Eubacterium..eligens.group	SERF1A
329023	ENSG00000172058	rs150490	0.085743693	0.029808769	0.318950205	0.373495073	0.630741503	-0.47340936	0.135679139	-0.073305859	0.361579575	0.213180168	0.135111786	0.081812144	0.130542032	0.028709229	0.938500455	0.894926457	Bacteria.Proteobacteria.Betaproteobacteria.Burkholderiales	SERF1A
329024	ENSG00000172058	rs150490	0.000963853	0.002188511	0.257972432	0.588043723	0.968284297	-0.588202545	0.164699532	-0.048212545	0.280184196	0.184485117	0.144340298	0.08857107	0.00700321	0.003340793	0.801968684	0.932490779	Bacteria.Firmicutes.Clostridia.Clostridiales.Ruminococcaceae.Ruminococcus.2	SERF1A
329025	ENSG00000172058	rs150490	0.785513721	0.725870672	0.154977832	0.105763564	0.157166445	-0.119077906	0.197380699	-0.133654385	0.575172994	0.338174904	0.137199439	0.081496649	0.78740415	0.523288858	0.999785669	0.999420701	Bacteria.Firmicutes.Clostridia.Clostridiales.Ruminococcaceae.Faecalibacterium	SERF1A
329026	ENSG00000172058	rs150490	0.046857114	0.009668225	0.039759953	0.121605993	0.580640766	-0.457108387	-0.254292437	0.114463273	0.28665749	0.171522442	0.121221331	0.072988069	0.050545333	0.0059352	0.423058599	0.890462075	Bacteria.Firmicutes.Negativicutes.Selenomonadales.Acidaminococcaceae	SERF1A
329027	ENSG00000172058	rs150490	0.67839376	0.821739859	0.011088363	0.028657585	-0.199924584	-0.06310034	-0.466513683	0.234461133	0.480008109	0.27895009	0.178499046	0.104802441	0.565256454	0.403065517	0.984987993	0.942894603	Bacteria.Proteobacteria.Deltaproteobacteria.Desulfovibrionales.Desulfovibrionaceae.Desulfovibrio	SERF1A
329028	ENSG00000172058	rs150490	0.000900039	0.000845115	0.223548208	0.348609812	0.991948611	-0.657209326	0.248762028	-0.119400109	0.285232413	0.187899956	0.202459855	0.126482419	0.004886906	0.001328105	0.736965411	0.778300993	Bacteria.Firmicutes.Clostridia.Clostridiales.Ruminococcaceae.Butyricicoccus	SERF1A
329029	ENSG00000172058	rs150490	0.093131179	0.055896609	0.240976715	0.265012578	0.601489947	-0.437825447	-0.159360479	0.093311554	0.353037602	0.224970408	0.134686678	0.083004762	0.202348886	0.070492433	0.999586829	0.996426659	Bacteria.Firmicutes.Negativicutes.Selenomonadales.Veillonellaceae.Megasphaera	SERF1A
329030	ENSG00000172058	rs150490	0.001608353	0.000518055	0.658263895	0.665651071	0.876005796	-0.604067442	0.047779201	-0.029187922	0.266236606	0.165464292	0.107533016	0.06724195	0.004759941	0.000652765	0.990228423	0.991974206	Bacteria.Proteobacteria.Betaproteobacteria.Burkholderiales.Alcaligenaceae.Parasutterella	SERF1A
329031	ENSG00000172058	rs150490	0.048625125	0.034799204	0.25162786	0.247916818	1.980545576	-1.258260157	-0.265143229	0.157371417	0.985812716	0.583828086	0.229254788	0.134997489	0.441224413	0.317840344	0.865092549	0.99665811	Bacteria.Proteobacteria	SERF1A
329032	ENSG00000172058	rs150490	5.21E-05	4.45E-05	0.016443084	0.058323829	1.417153616	-0.847236475	0.435558762	-0.195878167	0.32741843	0.19375279	0.176924541	0.101664881	0.00058729	0.000154555	0.998970432	0.998994847	Bacteria.Firmicutes.Erysipelotrichia.Erysipelotrichales.Erysipelotrichaceae.Erysipelatoclostridium	SERF1A
329033	ENSG00000172058	rs150490	0.27989733	0.309614303	0.813219312	0.698500178	0.723474201	-0.44265623	0.055422907	-0.057731081	0.664044895	0.432317834	0.233632996	0.148394345	0.672199231	0.395350721	0.99967607	0.999141757	Bacteria.Firmicutes.Negativicutes.Selenomonadales	SERF1A
329034	ENSG00000172058	rs150490	0.106304625	0.102578265	0.369715471	0.274802034	0.62388403	-0.402229092	-0.163515829	0.12452757	0.381018994	0.242970639	0.181044723	0.113081737	0.202704374	0.076459715	0.998768023	0.949258587	Bacteria.Firmicutes.Clostridia.Clostridiales.Ruminococcaceae.Ruminococcaceae.NK4A214.group	SERF1A
329035	ENSG00000172058	rs150490	0.000973905	0.000461183	0.094173062	0.175926983	0.898724461	-0.604238081	0.283924585	-0.134710248	0.260305479	0.163901543	0.167187703	0.098466671	0.003754664	0.000448765	0.52209795	0.869357444	Bacteria.Firmicutes.Clostridia.Clostridiales.Peptostreptococcaceae	SERF1A
329036	ENSG00000172058	rs150490	0.715826708	0.370218507	0.11535072	0.20077255	0.184645904	-0.271379782	-0.29644353	0.142848586	0.505037777	0.300789612	0.185785462	0.110541455	0.489730318	0.301921522	0.41639824	0.695639005	Bacteria.Firmicutes.Erysipelotrichia.Erysipelotrichales.Erysipelotrichaceae.Holdemanella	SERF1A
329037	ENSG00000172058	rs150490	0.001325766	0.00025434	0.46412621	0.183753865	1.059140126	-0.822430917	0.09571699	-0.11244517	0.31584436	0.212669103	0.129988217	0.083703938	0.012098714	0.000995547	0.974318327	0.997803387	Bacteria.Actinobacteria.Actinobacteria.Micrococcales	SERF1A
329038	ENSG00000172058	rs150490	0.00118124	0.000329402	0.717089553	0.978723595	0.895063838	-0.621037901	-0.050521308	-0.002290902	0.26397713	0.163893363	0.13882971	0.085575725	0.003963373	0.000411206	0.999334555	0.999343081	Bacteria.Firmicutes.Erysipelotrichia.Erysipelotrichales.Erysipelotrichaceae.Erysipelotrichaceae.UCG.003	SERF1A
329039	ENSG00000172058	rs150490	0.000942669	0.000473604	0.328328321	0.419529767	0.936099282	-0.625369205	0.160917716	-0.07855599	0.270317174	0.170010477	0.163404646	0.096706005	0.004030728	0.000678807	0.799177907	0.968614954	Bacteria.Firmicutes.Clostridia.Clostridiales.Peptostreptococcaceae.Intestinibacter	SERF1A
329040	ENSG00000172058	rs150490	0.011643505	0.004464573	0.096610181	0.131426218	0.719822552	-0.510775968	0.244013943	-0.139259157	0.277384638	0.173475813	0.144770307	0.091170653	0.021655897	0.003643323	0.860962138	0.798437136	Bacteria.Firmicutes.Clostridia.Clostridiales.Lachnospiraceaencultured	SERF1A
329041	ENSG00000172058	rs150490	0.001737358	0.001210049	0.366942903	0.440877767	1.044635024	-0.692714458	0.131364957	-0.071993095	0.319953389	0.204768526	0.144602497	0.092847403	0.016629628	0.004219226	0.853057071	0.894201857	Bacteria.Firmicutes.Clostridia.Clostridiales.Lachnospiraceae..Eubacterium..xylanophilum.group	SERF1A
329042	ENSG00000172058	rs150490	0.00170695	0.000597835	0.960304834	0.737369365	0.89931138	-0.61491854	0.006291222	-0.026023106	0.274953536	0.170511594	0.12592417	0.077275863	0.00469921	0.000559117	0.998880039	0.983543462	Bacteria.Proteobacteria.Deltaproteobacteria.Desulfovibrionales.Desulfovibrionaceae.Bilophila	SERF1A
329043	ENSG00000172058	rs150490	0.072178842	0.096860596	0.503214009	0.362757869	0.692043369	-0.419584023	-0.163732673	0.142734104	0.378728393	0.24912463	0.243240303	0.155743592	0.156525482	0.080121153	0.910053116	0.978883571	Bacteria.Firmicutes.Clostridia.Clostridiales.Family.XIII.Family.XIII.AD3011.group	SERF1A
329044	ENSG00000172058	rs150490	0.782308575	0.296382871	0.093933483	0.224112494	0.139084688	-0.30485328	-0.323962266	0.133650526	0.50131241	0.289631377	0.190621795	0.108908213	0.681562402	0.265365037	0.998986731	0.998377846	Bacteria.Firmicutes.Clostridia.Clostridiales.Family.XI.Anaerococcus	SERF1A
329045	ENSG00000172058	rs150490	0.012308277	0.007897518	0.160246585	0.08945728	0.724947247	-0.481354192	0.18579637	-0.140560104	0.281652858	0.175685937	0.130821019	0.081549076	0.030316306	0.007438013	0.997851323	0.935348541	Bacteria.Firmicutes.Clostridia.Clostridiales.Lachnospiraceae.Fusicatenibacter	SERF1A
329046	ENSG00000172058	rs150490	0.004251988	0.001217693	0.799776713	0.679375342	0.916813362	-0.646052287	0.041828584	-0.042170899	0.309582952	0.191089876	0.164251982	0.10157881	0.019173174	0.002402385	0.918487295	0.99827201	Bacteria.Firmicutes.Clostridia.Clostridiales.Ruminococcaceae..Eubacterium..coprostanoligenes.group	SERF1A
329047	ENSG00000172058	rs150490	0.003595733	0.002291722	0.604611543	0.535506887	0.985916511	-0.69704387	0.073485873	-0.057476591	0.32649594	0.219685119	0.141243785	0.092274885	0.024547163	0.007106767	0.866913162	0.909473258	Bacteria.Firmicutes.Clostridia.Clostridiales.Ruminococcaceae.Ruminococcaceae.UCG.014	SERF1A
329048	ENSG00000172058	rs150490	0.037333068	0.018879639	0.041012279	0.077848246	0.613966463	-0.456557749	0.244445487	-0.132968528	0.288922577	0.189662649	0.11728259	0.074234838	0.078737398	0.017264264	0.834551776	0.969189617	Bacteria.Firmicutes.Clostridia.Clostridiales.Ruminococcaceae.Subdoligranulum	SERF1A
329049	ENSG00000172058	rs150490	0.714178898	0.814769935	0.149639493	0.133700565	-0.317889974	0.118268067	0.234875632	-0.141806977	0.864236657	0.50280776	0.161117176	0.093395066	0.906199841	0.732359946	0.998912436	0.981117471	Bacteria.Bacteroidetes.Bacteroidia.Bacteroidales	SERF1A
329050	ENSG00000172058	rs150490	0.007849057	0.002072871	0.860541141	0.995540567	0.842345912	-0.586455165	-0.022349747	0.000402632	0.307188581	0.182897985	0.126718775	0.07176647	0.014019848	0.00205916	0.99994518	0.999865593	Bacteria.Bacteroidetes.Bacteroidia.Bacteroidales.Prevotellaceae	SERF1A
329051	ENSG00000172058	rs150490	0.006650626	0.003426473	0.027119381	0.035440105	0.738519903	-0.512408566	-0.231241187	0.138857708	0.263527212	0.168760012	0.102313836	0.064663715	0.022576723	0.004889162	0.999305535	0.989974535	Bacteria.Proteobacteria.Gammaproteobacteria.Pseudomonadales.Pseudomonadaceae.Pseudomonas	SERF1A
329052	ENSG00000172058	rs150490	0.022175231	0.011734654	0.170843019	0.189068236	0.691680087	-0.487577537	0.199550007	-0.119557971	0.295262645	0.188103326	0.144122732	0.090093725	0.053203919	0.009554105	0.999513786	0.866785683	Bacteria.Firmicutes.Erysipelotrichia.Erysipelotrichales.Erysipelotrichaceae	SERF1A
329053	ENSG00000172058	rs150490	0.59512466	0.309771707	0.030705728	0.034199382	0.213291372	-0.235358802	-0.401456034	0.234579472	0.399410108	0.229937296	0.181798271	0.108470487	0.393707794	0.110538203	0.611777295	0.925541233	Bacteria.Bacteroidetes.Bacteroidia.Bacteroidales.Porphyromonadaceae.Odoribacter	SERF1A
329054	ENSG00000172058	rs150490	0.714204234	0.814796836	0.149646336	0.133708024	-0.31785775	0.118249992	0.234868195	-0.141802804	0.864229259	0.502805323	0.161114825	0.093394141	0.907849349	0.733016789	0.998947111	0.981145089	Bacteria.Bacteroidetes	SERF1A
329055	ENSG00000172058	rs150490	0.031864742	0.025864168	0.7165792	0.857489059	1.026673045	-0.648726537	0.080098958	-0.024361422	0.468238949	0.284565759	0.219692839	0.135134764	0.153472382	0.047933938	0.998929462	0.998920199	Bacteria.Firmicutes.Clostridia.Clostridiales.Lachnospiraceae..Eubacterium..ventriosum.group	SERF1A
329056	ENSG00000172058	rs150490	0.00142548	0.000907002	0.059976267	0.130726973	0.868816223	-0.596582058	0.200605336	-0.10681484	0.260922564	0.171666601	0.104817262	0.069800904	0.005637969	0.001156042	0.997466038	0.994193156	Bacteria.Bacteroidetes.Bacteroidia.Bacteroidales.Rikenellaceae	SERF1A
329057	ENSG00000172058	rs150490	0.261879864	0.070107747	0.346270502	0.617322427	0.511952912	-0.480199085	-0.181561081	0.055110194	0.452398171	0.260827487	0.191393338	0.109776336	0.335911068	0.069780938	0.997152221	0.990360691	Bacteria.Firmicutes.Clostridia.Clostridiales.Family.XI	SERF1A
329058	ENSG00000172058	rs150490	0.001710607	0.00012153	0.074578214	0.85838765	0.828758598	-0.663494703	-0.16625344	0.011893918	0.25343747	0.162410672	0.091765179	0.066399783	0.007580327	0.000321952	0.998173674	0.998192781	Bacteria.Firmicutes.Bacilli.Bacillales	SERF1A
329059	ENSG00000172058	rs150490	0.00180128	0.000431164	0.020288937	0.037267139	0.832256696	-0.585915308	0.478307866	-0.24595525	0.255839685	0.158045613	0.20110192	0.115701028	0.00408819	0.000427799	0.84269069	0.956901174	Bacteria.Firmicutes.Clostridia.Clostridiales.Ruminococcaceae.Ruminiclostridium.5	SERF1A
329060	ENSG00000172058	rs150490	0.001696252	0.00072723	0.677633018	0.76363911	0.907294244	-0.617351474	0.054685986	-0.024286956	0.277218813	0.174144953	0.130969407	0.080433521	0.005364319	0.000686729	0.814346491	0.8806471	Bacteria.Fusobacteria.Fusobacteriia.Fusobacteriales.Fusobacteriaceae.Fusobacterium	SERF1A
329061	ENSG00000172058	rs150490	0.056989449	0.028008941	0.464790372	0.390146031	0.708217901	-0.486406238	0.098750777	-0.071540358	0.365568455	0.216496925	0.134308625	0.082701058	0.126097132	0.026881311	0.952041951	0.917758124	Bacteria.Proteobacteria.Betaproteobacteria	SERF1A
329062	ENSG00000172058	rs150490	0.661002705	0.564635281	0.276370098	0.212994156	-0.607746489	0.530020566	0.260024173	-0.196104454	1.37962327	0.915584124	0.236903766	0.155944461	0.999415694	0.854060117	0.990344402	0.933994762	Bacteria.Firmicutes	SERF1A
329063	ENSG00000172058	rs150490	0.465441907	0.845644341	0.010627506	0.017871167	-0.402082474	0.059505712	-0.536625837	0.285441005	0.547665081	0.304461277	0.204075431	0.117513592	0.536903707	0.401481917	0.996483139	0.828086726	Bacteria.Bacteroidetes.Bacteroidia.Bacteroidales.Porphyromonadaceae.Butyricimonas	SERF1A
329064	ENSG00000172058	rs150490	0.00205175	0.000946859	0.950099711	0.856726827	0.870540197	-0.591575307	-0.006513745	0.011501509	0.271207233	0.170898779	0.10368905	0.063456606	0.006898548	0.000980016	0.824458916	0.878197235	Bacteria.Proteobacteria.Betaproteobacteria.Burkholderiales.Alcaligenaceae.Sutterella	SERF1A
329065	ENSG00000172058	rs150490	0.000504819	0.001058873	0.112329101	0.594626787	1.194924213	-0.707919558	-0.195191383	0.04499368	0.326594639	0.206641576	0.121291376	0.084141261	0.004917369	0.00246903	0.537925603	0.982679299	Bacteria.Firmicutes.Bacilli	SERF1A
329066	ENSG00000172058	rs150490	0.001039177	0.000318688	0.193861327	0.124034902	1.168251328	-0.844638609	0.184337587	-0.140505172	0.340414767	0.222314891	0.140436133	0.09018769	0.016071205	0.002467585	0.648346872	0.786753856	Bacteria.Firmicutes.Erysipelotrichia.Erysipelotrichales.Erysipelotrichaceae.Faecalitalea	SERF1A
329067	ENSG00000172058	rs150490	0.009772912	0.002344108	0.770168631	0.978274975	0.82583127	-0.611602743	-0.033418376	-0.001964313	0.310348026	0.193218588	0.113916521	0.071860545	0.051857949	0.006196593	0.999814869	0.953657103	Bacteria.Actinobacteria.Actinobacteria.Corynebacteriales.Corynebacteriaceae	SERF1A
329068	ENSG00000172058	rs150490	0.001330404	0.000316707	0.504064625	0.346306807	0.886848282	-0.625480069	0.066933981	-0.057266404	0.264554904	0.164549117	0.099635844	0.060372184	0.004691583	0.000481081	0.99894297	0.998882343	Bacteria.Verrucomicrobia.Verrucomicrobiae.Verrucomicrobiales.Verrucomicrobiaceae.Akkermansia	SERF1A
329069	ENSG00000172058	rs150490	0.001636049	0.000665082	0.903636265	0.808759421	0.8836579	-0.594899742	0.020214899	0.023761969	0.26902041	0.166496182	0.166329327	0.097786085	0.005071782	0.00065491	0.858235095	0.977540482	Bacteria.Actinobacteria.Actinobacteria.Bifidobacteriales.Bifidobacteriaceae	SERF1A
329070	ENSG00000172058	rs150490	0.05109009	0.015388442	0.398294294	0.443740167	0.68896422	-0.504460256	0.109684825	-0.059488335	0.346757923	0.202776459	0.129012427	0.0772053	0.078674097	0.0154648	0.943988959	0.914289515	Bacteria.Proteobacteria.Betaproteobacteria.Burkholderiales.Alcaligenaceae	SERF1A
329071	ENSG00000172058	rs150490	0.011216614	0.006245862	0.707463194	0.7457385	0.980557596	-0.659713202	0.057351641	-0.031398103	0.37580947	0.233518893	0.152170098	0.096424229	0.043980853	0.009203409	0.984457848	0.988406265	Bacteria.Firmicutes.Clostridia.Clostridiales.Ruminococcaceae.Ruminococcus.1	SERF1A
329072	ENSG00000172058	rs150490	0.714247234	0.640317231	0.067359723	0.03976673	-0.243947179	0.193464978	0.269201539	-0.189440714	0.663376953	0.412136992	0.144741367	0.090309672	0.906435269	0.705521981	0.956359196	0.786917209	Bacteria.Firmicutes.Clostridia.Clostridiales.Ruminococcaceae	SERF1A
329073	ENSG00000172058	rs150490	0.00041651	0.000249034	0.116944678	0.280690703	1.068682219	-0.693211136	-0.264219231	0.112958816	0.287446652	0.178962439	0.166328783	0.103852585	0.002209193	0.000383382	0.462971389	0.921307549	Bacteria.Firmicutes.Bacilli.Lactobacillales.Streptococcaceae.Streptococcus	SERF1A
329074	ENSG00000172058	rs150490	0.001805779	0.002542304	0.311743221	0.52163178	1.073715996	-0.662167455	0.2474605	-0.095206054	0.330149055	0.211014105	0.242755092	0.147773014	0.012086324	0.00501315	0.810873063	0.994048049	Bacteria.Firmicutes.Clostridia.Clostridiales.Family.XIII	SERF1A
329075	ENSG00000172058	rs150490	0.001499858	0.00051915	0.770408042	0.845368636	0.883626755	-0.605520104	-0.029868389	0.012605188	0.266699475	0.165891859	0.101924642	0.064378016	0.004202178	0.0005259	0.94253553	0.990947792	Bacteria.Bacteroidetes.Bacteroidia.Bacteroidales.Porphyromonadaceae.Parabacteroides	SERF1A
329076	ENSG00000172058	rs150490	0.000389987	0.000132906	0.123811245	0.089328571	1.157279229	-0.799349781	-0.170214693	0.112185647	0.30960244	0.196923733	0.109191515	0.065060271	0.003831172	0.000466079	0.998302481	0.99762474	Bacteria.Proteobacteria.Gammaproteobacteria.Enterobacteriales.Enterobacteriaceae.Escherichia.Shigella	SERF1A
329077	ENSG00000172058	rs150490	0.001824922	0.000949291	0.490748511	0.734353352	0.999676609	-0.642719299	0.123728895	-0.035553227	0.307712896	0.185717496	0.178544067	0.104329682	0.007241572	0.000896048	0.999989953	0.995366106	Bacteria.Firmicutes.Clostridia.Clostridiales.Christensenellaceae	SERF1A
329078	ENSG00000172058	rs150490	0.93146348	0.959620171	0.195472474	0.163843851	-0.066953337	-0.022567581	0.195598022	-0.120959233	0.775528706	0.444043842	0.14956069	0.085912645	0.865920068	0.753098091	0.99911693	0.98634337	Bacteria.Bacteroidetes.Bacteroidia.Bacteroidales.Bacteroidaceae.Bacteroides	SERF1A
329079	ENSG00000172058	rs150490	0.449463673	0.44512212	0.072468375	0.07512244	-0.679856991	0.486981038	0.300322872	-0.206134431	0.893563513	0.633944066	0.164526065	0.113996197	0.987348183	0.722277298	0.996576058	0.659325213	Bacteria.Firmicutes.Clostridia.Clostridiales	SERF1A
329080	ENSG00000172058	rs150490	0.337516055	0.195384801	0.211079836	0.184697664	0.430815675	-0.337971494	-0.217368476	0.13328803	0.445928254	0.258372782	0.17212276	0.099435867	0.291117093	0.106131425	0.806485902	0.926870238	Bacteria.Firmicutes.Clostridia.Clostridiales.Lachnospiraceae.Lachnospiraceae.UCG.010	SERF1A
329081	ENSG00000172058	rs150490	0.988000558	0.658215756	0.027904179	0.030414723	0.007038947	-0.119569	-0.438281722	0.246417605	0.466256567	0.269064323	0.194941683	0.111387571	0.59271641	0.30048413	0.999469974	0.986131077	Bacteria.Bacteroidetes.Bacteroidia.Bacteroidales.Porphyromonadaceae.Barnesiella	SERF1A
329082	ENSG00000172058	rs150490	0.150844559	0.06446396	0.481912008	0.626450976	0.637192295	-0.497521355	0.117976878	-0.048343411	0.438407619	0.264579355	0.166814928	0.098858384	0.1872811	0.055873139	0.91319125	0.904354793	Bacteria.Firmicutes.Negativicutes.Selenomonadales.Veillonellaceae	SERF1A
329083	ENSG00000172058	rs150490	0.008271583	0.002641103	0.519234289	0.618542738	0.798066014	-0.558247607	-0.086606815	0.040224317	0.293099758	0.178631013	0.13365292	0.080403772	0.013954105	0.001759542	0.996546716	0.99835739	Bacteria.Firmicutes.Clostridia.Clostridiales.Ruminococcaceae.Ruminococcaceae.UCG.002	SERF1A
329084	ENSG00000172058	rs150490	0.002381165	0.000684835	0.333605693	0.257819111	0.848634176	-0.586375951	0.160202566	-0.116790336	0.268548879	0.16453255	0.164476542	0.102320082	0.006379726	0.000725736	0.997048205	0.999513539	Bacteria.Firmicutes.Clostridia.Clostridiales.Lachnospiraceae.Dorea	SERF1A
329085	ENSG00000172058	rs150490	0.096967475	0.041739882	0.029470857	0.06800702	0.516641756	-0.420256594	-0.318156059	0.163122912	0.306852145	0.202381355	0.142960847	0.087918421	0.160825718	0.049042925	0.963485106	0.971945944	Bacteria.Firmicutes.Bacilli.Lactobacillales.Carnobacteriaceae.Granulicatella	SERF1A
329086	ENSG00000172058	rs150490	0.001697486	0.00070496	0.911319932	0.906036225	0.887971189	-0.626087699	0.011558907	0.008000011	0.271334597	0.176124133	0.103387541	0.067514109	0.006181383	0.001199371	0.914068291	0.996759562	Bacteria.Bacteroidetes.Bacteroidia.Bacteroidales.Porphyromonadaceae	SERF1A
329087	ENSG00000172058	rs150490	0.006414838	0.002369845	0.947032722	0.953991485	0.873594567	-0.615179943	-0.00859613	-0.004468761	0.310282743	0.194574098	0.128903201	0.077160948	0.021461922	0.00412873	0.938362922	0.874416612	Bacteria.Firmicutes.Clostridia.Clostridiales.Lachnospiraceae.Tyzzerella	SERF1A
329088	ENSG00000172058	rs150490	0.019897511	0.011019284	0.866947133	0.785205191	0.842791996	-0.567831972	-0.023555998	0.024024917	0.353187777	0.217069708	0.140054794	0.087793075	0.050566327	0.011901451	0.965239182	0.997412515	Bacteria.Proteobacteria.Gammaproteobacteria.Enterobacteriales.Enterobacteriaceae.Citrobacter	SERF1A
329089	ENSG00000172058	rs150490	0.001399401	0.000629654	0.840357412	0.65686768	0.893515281	-0.595223299	-0.024707135	-0.033575347	0.267856565	0.165793181	0.122172206	0.075236605	0.003937175	0.000625428	0.972085394	0.961745829	Bacteria.Proteobacteria.Deltaproteobacteria.Desulfovibrionales.Desulfovibrionaceae	SERF1A
329090	ENSG00000172058	rs150490	0.014891568	0.003793687	0.777560657	0.433811459	1.00367287	-0.794939199	0.047910427	-0.085059481	0.401382187	0.264878541	0.168902273	0.108012793	0.09116899	0.011687925	0.999028109	0.997798285	Bacteria.Actinobacteria.Actinobacteria.Micrococcales.Micrococcaceae	SERF1A
329091	ENSG00000172058	rs150490	0.003351899	0.001167777	0.677419402	0.854582782	0.959640363	-0.636922766	-0.058883415	0.015311248	0.315268394	0.187640331	0.140922891	0.083216295	0.012150266	0.001663589	0.724670753	0.955521635	Bacteria.Actinobacteria.Actinobacteria	SERF1A
329092	ENSG00000172058	rs150490	0.002172404	0.000581438	0.038130733	0.095902716	0.824312353	-0.590102295	-0.230000332	0.114426969	0.258339095	0.16323873	0.108701323	0.067740809	0.008025317	0.000916291	0.999550314	0.996901429	Bacteria.Proteobacteria.Gammaproteobacteria.Pseudomonadales	SERF1A
329093	ENSG00000172058	rs150490	0.001563524	0.000431414	0.153170128	0.318699267	0.861402527	-0.59876423	0.182213006	-0.080635248	0.261063188	0.161519224	0.126093018	0.080256122	0.004155354	0.000524433	0.938886721	0.921764212	Bacteria.Firmicutes.Clostridia.Clostridiales.Lachnospiraceae.Coprococcus.1	SERF1A
329094	ENSG00000172058	rs150490	0.001639371	0.000666264	0.905818579	0.807055137	0.883553085	-0.594843631	0.019757859	0.023980967	0.26904306	0.166506369	0.166354383	0.097797903	0.005093916	0.000655576	0.859560374	0.976188021	Bacteria.Actinobacteria.Actinobacteria.Bifidobacteriales.Bifidobacteriaceae.Bifidobacterium	SERF1A
329095	ENSG00000172058	rs150490	0.04449408	0.046301795	0.523381042	0.231493558	0.749459284	-0.438659075	-0.083422248	0.093537694	0.365861709	0.215997631	0.130030388	0.077454603	0.146045074	0.064444061	0.996423631	0.938343963	Bacteria.Bacteroidetes.Bacteroidia.Bacteroidales.Prevotellaceae.Prevotella.7	SERF1A
329096	ENSG00000172058	rs150490	0.007486645	0.002782055	0.778856134	0.750169687	0.838917357	-0.577787152	-0.03967796	0.027786917	0.304020489	0.185931542	0.140721748	0.086902672	0.018061604	0.002200326	0.8361701	0.923271459	Bacteria.Firmicutes.Clostridia.Clostridiales.Lachnospiraceae.Lachnospira	SERF1A
329097	ENSG00000172058	rs150490	0.014510489	0.008729303	0.214375973	0.170495843	0.725612971	-0.491593947	-0.150251905	0.100618751	0.289019353	0.181871893	0.119847353	0.072610932	0.040019946	0.009562061	0.99830237	0.997282036	Bacteria.Firmicutes.Clostridia.Clostridiales.Clostridiaceae.1.Clostridium.sensu.stricto.1	SERF1A
329098	ENSG00000172058	rs150490	0.006616608	0.016791916	0.932971452	0.748984325	0.886674114	-0.528756174	0.013304958	0.033542107	0.316184099	0.215503517	0.157588764	0.104388941	0.038682639	0.032539781	0.969658484	0.974076563	Bacteria.Firmicutes.Clostridia.Clostridiales.Ruminococcaceae.Ruminiclostridium.6	SERF1A
329099	ENSG00000172058	rs150490	0.000696304	0.000220663	0.188155296	0.202303971	0.956170749	-0.649214093	0.197305469	-0.121210015	0.268686589	0.166055478	0.148370062	0.094119912	0.003005575	0.000255163	0.730258692	0.980985352	Bacteria.Firmicutes.Clostridia.Clostridiales.Ruminococcaceaencultured	SERF1A
329100	ENSG00000172058	rs150490	0.005019208	0.002151387	0.600882828	0.69813275	0.996855102	-0.660581734	-0.079943979	0.037161223	0.343374727	0.206815555	0.152081642	0.095398334	0.027444962	0.00425887	0.947894073	0.978088518	Bacteria.Actinobacteria	SERF1A
329101	ENSG00000172058	rs150490	0.002130211	0.000650546	0.238740124	0.424565402	0.842979996	-0.583968591	0.130303104	-0.05243369	0.26364846	0.163121417	0.109599964	0.065255935	0.005055247	0.00063814	0.937508231	0.934586728	Bacteria.Firmicutes.Negativicutes.Selenomonadales.Veillonellaceae.Dialister	SERF1A
329102	ENSG00000172058	rs150490	0.001320543	0.00031855	0.492332053	0.339997113	0.886869421	-0.625207473	0.068838231	-0.058060924	0.264370868	0.164553363	0.099700477	0.060409304	0.004538231	0.000491503	0.998409995	0.996467843	Bacteria.Verrucomicrobia	SERF1A
329103	ENSG00000172058	rs150490	0.024655354	0.011180999	0.027603462	0.070976048	0.643070963	-0.491780271	0.334259676	-0.170617295	0.279670868	0.188393341	0.148376875	0.09296717	0.073878418	0.016812997	0.998793879	0.998019463	Bacteria.Firmicutes.Clostridia.Clostridiales.Lachnospiraceae.Blautia	SERF1A
329104	ENSG00000172058	rs150490	0.035797258	0.032324977	0.804346002	0.457149893	0.815427115	-0.50306729	-0.062367642	0.114977372	0.380492248	0.230072457	0.250749577	0.153724262	0.071486247	0.029035421	0.930516582	0.994989321	Bacteria.Actinobacteria.Coriobacteriia.Coriobacteriales	SERF1A
329105	ENSG00000172058	rs150490	0.006409449	0.000496425	0.153290106	0.894214852	0.759535622	-0.669152249	-0.139608531	0.009079957	0.269742323	0.182633219	0.096638993	0.068021553	0.037281767	0.002825017	0.998201428	0.99782309	Bacteria.Firmicutes.Bacilli.Bacillales.Staphylococcaceae.Staphylococcus	SERF1A
329106	ENSG00000172058	rs150490	0.001088042	0.000379859	0.244493937	0.213791106	0.903594556	-0.612674791	-0.113628708	0.075694463	0.264431661	0.163555389	0.096762778	0.06029921	0.003184962	0.000403299	0.763969215	0.879046776	Bacteria.Proteobacteria.Gammaproteobacteria.Pasteurellales.Pasteurellaceae.Haemophilus	SERF1A
329107	ENSG00000172058	rs150490	0.051210533	0.013140042	0.242827192	0.362788762	0.643546274	-0.487800098	-0.157189448	0.073517613	0.324071787	0.191378578	0.133380479	0.080223566	0.062250567	0.008439696	0.666545757	0.909212315	Bacteria.Firmicutes.Negativicutes.Selenomonadales.Acidaminococcaceae.Phascolarctobacterium	SERF1A
329108	ENSG00000172058	rs150490	0.041474188	0.04194872	0.778657496	0.425487654	0.790532494	-0.477851255	-0.069711051	0.1165296	0.38018235	0.230359334	0.247009089	0.145316545	0.083074094	0.035351503	0.949650893	0.989731238	Bacteria.Actinobacteria.Coriobacteriia.Coriobacteriales.Coriobacteriaceae	SERF1A
329109	ENSG00000172058	rs150490	0.000529984	0.00043516	0.141539502	0.323027251	1.109880202	-0.708220917	-0.243581128	0.104775676	0.304602444	0.191182361	0.163707882	0.105227001	0.003487648	0.000728262	0.457408864	0.910444892	Bacteria.Firmicutes.Bacilli.Lactobacillales	SERF1A
329110	ENSG00000172058	rs150490	0.001422802	0.000905893	0.059862727	0.130524778	0.868975434	-0.596659583	0.200751918	-0.106880837	0.260922372	0.171669701	0.104846025	0.069806695	0.005631605	0.001166417	0.997528932	0.993985312	Bacteria.Bacteroidetes.Bacteroidia.Bacteroidales.Rikenellaceae.Alistipes	SERF1A
329111	ENSG00000172058	rs150490	0.001700304	0.000727491	0.679930914	0.768169626	0.906890938	-0.616981309	0.054263147	-0.023805489	0.27716208	0.174046091	0.130946463	0.08042759	0.005372012	0.000665476	0.828803246	0.87724048	Bacteria.Fusobacteria.Fusobacteriia.Fusobacteriales	SERF1A
329112	ENSG00000172058	rs150490	0.036017546	0.021256442	0.915633529	0.96270102	0.916379231	-0.59695386	0.025582424	0.006481134	0.42812403	0.252979055	0.240567312	0.138066156	0.092499129	0.024195117	0.99846362	0.998450173	Bacteria.Firmicutes.Clostridia.Clostridiales.Ruminococcaceae.Ruminiclostridium.9	SERF1A
329113	ENSG00000172058	rs150490	0.001648567	0.000917435	0.286700603	0.352679025	1.104684329	-0.725952651	0.173307783	-0.093282133	0.336566116	0.209111784	0.161355491	0.099659051	0.011367924	0.001886893	0.890110029	0.913964921	Bacteria.Firmicutes.Clostridia.Clostridiales.Ruminococcaceae.Ruminococcaceae.UCG.003	SERF1A
329114	ENSG00000172058	rs150490	0.002289809	0.000549574	0.475690229	0.290835679	1.032527103	-0.747111219	-0.077210184	0.069797942	0.3253896	0.2056764	0.107632708	0.065548797	0.016418332	0.001576224	0.959420401	0.965530807	Bacteria.Proteobacteria.Gammaproteobacteria.Enterobacteriales.Enterobacteriaceae	SERF1A
329115	ENSG00000172058	rs150490	0.026893985	0.021420931	0.456134122	0.358658385	0.737237335	-0.485848214	-0.086229733	0.067215683	0.325696084	0.206166052	0.115027869	0.072714714	0.081108209	0.027505021	0.999614985	0.99936283	Bacteria.Firmicutes.Clostridia.Clostridiales.Lachnospiraceae.Tyzzerella.4	SERF1A
329116	ENSG00000172058	rs150490	0.001998933	0.001081358	0.585641476	0.483535383	0.861437515	-0.575414716	0.070600506	-0.055748075	0.267648074	0.168294384	0.128867774	0.079119666	0.008698371	0.001478046	0.935773729	0.915747216	Bacteria.Firmicutes.Clostridia.Clostridiales.Lachnospiraceae.Roseburia	SERF1A
329117	ENSG00000172058	rs150490	0.397122972	0.519234639	0.430498191	0.435225034	0.482923722	-0.290610887	0.095898532	-0.071770433	0.566604058	0.448475407	0.120899382	0.091419833	0.849102796	0.645178134	0.876277026	0.810360002	Bacteria.Firmicutes.Clostridia.Clostridiales.Lachnospiraceae	SERF1A
329118	ENSG00000172058	rs150490	0.001975303	0.00102109	0.512920678	0.75157264	0.995130454	-0.64042418	0.11654535	-0.032908085	0.308807301	0.186307143	0.177160193	0.103520627	0.007811933	0.000933333	0.999417824	0.997023453	Bacteria.Firmicutes.Clostridia.Clostridiales.Christensenellaceae.Christensenellaceae.R.7.group	SERF1A
329119	ENSG00000172058	rs150490	0.116592756	0.06209267	0.697680715	0.880599993	0.736071138	-0.573566583	0.061512924	-0.015375128	0.462910506	0.302221409	0.157664122	0.10196272	0.415215778	0.140304114	0.996108676	0.998901623	Bacteria.Firmicutes.Clostridia.Clostridiales.Lachnospiraceae..Ruminococcus..gnavus.group	SERF1A
329120	ENSG00000172058	rs150490	0.003281558	0.001639222	0.928702492	0.986270921	0.892222061	-0.603761996	0.013474589	-0.001645283	0.292419839	0.183844633	0.150018142	0.095251587	0.014276389	0.002534779	0.936904111	0.913104789	Bacteria.Firmicutes.Clostridia.Clostridiales.Ruminococcaceae.Ruminococcaceae.UCG.005	SERF1A
329121	ENSG00000172061	rs6789147	0.000506385	0.000970642	0.516039531	0.600816482	0.949570504	-0.650947169	-0.072959328	0.039863392	0.259602856	0.188481108	0.111733437	0.075820382	0.004424831	0.001802104	0.99786128	0.999462671	Bacteria.Firmicutes.Clostridia.Clostridiales.Lachnospiraceae.Anaerostipes	LRRC15
329122	ENSG00000172061	rs6789147	0.000454628	0.001043576	0.302457122	0.599303067	1.052459823	-0.679403228	0.095103647	-0.034610939	0.285142826	0.198048199	0.091507285	0.065556943	0.003895079	0.002265145	0.998735039	0.999709092	Bacteria.Bacteroidetes.Bacteroidia.Bacteroidales.Prevotellaceae.Prevotella.9	LRRC15
329123	ENSG00000172061	rs6789147	0.032488472	0.028188964	0.836170356	0.52272688	0.976397891	-0.825302935	0.0323174	-0.082904947	0.446981948	0.367774672	0.15566166	0.129020178	0.159975453	0.061397585	0.999437234	0.98110946	Bacteria.Proteobacteria.Betaproteobacteria.Neisseriales.Neisseriaceae	LRRC15
329124	ENSG00000172061	rs6789147	6.20E-05	0.000689612	0.104679769	0.558366182	1.020372789	-0.624023792	0.168211101	-0.043718314	0.238449371	0.175203325	0.102242465	0.074318141	0.001097618	0.001417151	0.693988567	0.986601832	Bacteria.Bacteroidetes.Bacteroidia.Bacteroidales.Porphyromonadaceae.Odoribacter	LRRC15
329125	ENSG00000172061	rs6789147	0.000687965	0.000372328	0.781473605	0.858679043	0.821641073	-0.585760417	-0.02867661	-0.01344262	0.230638599	0.156116275	0.102955663	0.075202101	0.002848944	0.000386031	0.759228988	0.903961713	Bacteria.Firmicutes.Clostridia.Clostridiales.Peptostreptococcaceae	LRRC15
329126	ENSG00000172061	rs6789147	2.32E-05	4.12E-05	0.04672371	0.085195646	1.079014187	-0.745768564	-0.291466357	0.188693081	0.236877593	0.169694705	0.14380454	0.107976704	0.000315969	0.000131355	0.44114184	0.836398014	Bacteria.Actinobacteria.Actinobacteria	LRRC15
329127	ENSG00000172061	rs6789147	9.07E-05	0.000277336	0.669985415	0.149217081	0.873678253	-0.562973126	-0.033738407	0.081248001	0.20950844	0.146561612	0.078813023	0.055674788	0.000581596	0.000381623	0.730467755	0.890462075	Bacteria.Firmicutes.Negativicutes.Selenomonadales.Acidaminococcaceae	LRRC15
329128	ENSG00000172061	rs6789147	0.0282183	0.015034725	0.923982096	0.776347599	0.8371423	-0.671400431	-0.017602315	-0.036859141	0.373122601	0.268902031	0.183770275	0.129217997	0.140604877	0.041201092	0.969660479	0.991878998	Bacteria.Firmicutes.Clostridia.Clostridiales.Ruminococcaceae.Anaerotruncus	LRRC15
329129	ENSG00000172061	rs6789147	0.000128966	0.000124599	0.521516065	0.934237657	0.874003575	-0.607258611	-0.058965856	0.005393727	0.21484983	0.148910072	0.091497687	0.065118277	0.000630072	0.000158736	0.834047031	0.937217323	Bacteria.Proteobacteria.Gammaproteobacteria.Pasteurellales.Pasteurellaceae	LRRC15
329130	ENSG00000172061	rs6789147	0.05250556	0.073653652	0.516071944	0.299805989	0.684497651	-0.422660668	-0.095294642	0.104187935	0.346659831	0.232528783	0.145950126	0.099695275	0.120680274	0.066132095	0.988161388	0.950695192	Bacteria.Firmicutes.Bacilli.Lactobacillales.Carnobacteriaceae	LRRC15
329131	ENSG00000172061	rs6789147	0.000479429	0.000568876	0.290032287	0.096486938	0.806144725	-0.544759135	0.11613248	-0.120828998	0.219379924	0.150413225	0.108879554	0.071659213	0.002375696	0.000595664	0.822670238	0.947519548	Bacteria.Firmicutes.Clostridia.Clostridiales.Lachnospiraceae..Eubacterium..hallii.group	LRRC15
329132	ENSG00000172061	rs6789147	0.002615495	0.008888808	0.324518767	0.852561983	1.154374189	-0.681869058	0.153677669	-0.020936113	0.368993724	0.252894016	0.154819686	0.112209618	0.024769975	0.017396666	0.998330087	0.999834196	Bacteria.Actinobacteria.Coriobacteriia.Coriobacteriales.Coriobacteriaceae.Collinsella	LRRC15
329133	ENSG00000172061	rs6789147	0.00194182	0.006760333	0.118931112	0.065251988	0.728616935	-0.460661849	-0.109144245	0.104835325	0.225705772	0.164726739	0.069086876	0.055919409	0.00978712	0.008217977	0.995652601	0.976854668	Bacteria.Firmicutes.Clostridia.Clostridiales.Clostridiaceae.1	LRRC15
329134	ENSG00000172061	rs6789147	0.091868072	0.078168866	0.777908993	0.989587231	0.754880939	-0.598413084	0.041867548	-0.001467685	0.441318303	0.334456068	0.147836747	0.112033785	0.513883663	0.218908314	0.99967607	0.999141757	Bacteria.Firmicutes.Negativicutes.Selenomonadales	LRRC15
329135	ENSG00000172061	rs6789147	0.000290276	0.000181949	0.065927662	0.073271596	1.43074891	-0.967684316	0.266502677	-0.17793737	0.373809778	0.243941366	0.142519028	0.097760021	0.00969094	0.002052136	0.968970412	0.998920199	Bacteria.Firmicutes.Clostridia.Clostridiales.Lachnospiraceae..Eubacterium..ventriosum.group	LRRC15
329136	ENSG00000172061	rs6789147	0.00231332	0.00336065	0.647072778	0.658884567	0.798758579	-0.555274141	-0.04935966	0.033665034	0.251992015	0.182476639	0.107318216	0.075914756	0.012776349	0.004627109	0.89348024	0.932490779	Bacteria.Firmicutes.Clostridia.Clostridiales.Ruminococcaceae.Ruminococcus.2	LRRC15
329137	ENSG00000172061	rs6789147	0.001793596	0.00774308	0.980188717	0.51149639	0.84630808	-0.512345475	-0.002878991	-0.053210384	0.260046297	0.186504505	0.11549869	0.080611411	0.01084822	0.007250004	0.999789515	0.966818112	Bacteria.Firmicutes.Erysipelotrichia.Erysipelotrichales.Erysipelotrichaceae	LRRC15
329138	ENSG00000172061	rs6789147	0.000128306	0.000119325	0.434642368	0.375243915	0.886505524	-0.617580227	0.09968826	-0.072656661	0.217842933	0.150974751	0.126819302	0.081386814	0.000736969	0.000147194	0.99813953	0.956259021	Bacteria.Firmicutes.Clostridia.Clostridiales.Ruminococcaceae.Flavonifractor	LRRC15
329139	ENSG00000172061	rs6789147	0.000943442	0.000569717	0.926702274	0.743827021	0.862538053	-0.60123015	-0.010666026	0.024578037	0.249093697	0.166026437	0.115499731	0.074895745	0.003406333	0.000591426	0.940000478	0.953661219	Bacteria.Proteobacteria.Deltaproteobacteria	LRRC15
329140	ENSG00000172061	rs6789147	0.186747315	0.131544047	0.457431754	0.594398357	0.579325315	-0.46123309	0.073035002	-0.035700269	0.434235353	0.302055461	0.09770894	0.066720497	0.531186145	0.234011218	0.999785669	0.999420701	Bacteria.Firmicutes.Clostridia.Clostridiales.Ruminococcaceae.Faecalibacterium	LRRC15
329141	ENSG00000172061	rs6789147	0.000139814	6.07E-05	0.089761145	0.036255164	1.288524947	-0.963881574	0.230739421	-0.204661955	0.31859759	0.224949548	0.133998339	0.095742491	0.003752425	0.00049017	0.999274386	0.998480911	Bacteria.Firmicutes.Clostridia.Clostridiales.Ruminococcaceae.Ruminococcaceae.UCG.013	LRRC15
329142	ENSG00000172061	rs6789147	0.002074863	0.001643096	0.737994887	0.756017317	0.921858273	-0.637398121	0.032661414	-0.020679273	0.287528964	0.194132611	0.097229008	0.066277827	0.024334134	0.007178287	0.999586829	0.996426659	Bacteria.Firmicutes.Negativicutes.Selenomonadales.Veillonellaceae.Megasphaera	LRRC15
329143	ENSG00000172061	rs6789147	0.000135026	0.00029731	0.18104618	0.530379835	0.907543205	-0.615747983	-0.123707294	0.040738289	0.223832684	0.161179537	0.091511348	0.064586694	0.000691795	0.000444741	0.996033175	0.957759426	Bacteria.Firmicutes.Clostridia.Clostridiales.Lachnospiraceae.Lachnospiraceae.NK4A136.group	LRRC15
329144	ENSG00000172061	rs6789147	0.000514563	0.000826589	0.109007004	0.247740892	1.370264669	-0.864232548	-0.155773521	0.078589263	0.375123859	0.246594562	0.095882191	0.067390679	0.010952101	0.004737653	0.714601225	0.995251343	Bacteria.Proteobacteria.Gammaproteobacteria	LRRC15
329145	ENSG00000172061	rs6789147	0.000146571	0.000196441	0.539275107	0.651570875	0.881404611	-0.601605513	-0.090640237	0.041447435	0.218681658	0.152529912	0.146874854	0.091364894	0.000958758	0.000308528	0.690219556	0.955303348	Bacteria.Firmicutes.Bacilli.Lactobacillales.Streptococcaceae	LRRC15
329146	ENSG00000172061	rs6789147	0.050706879	0.140575827	0.446903961	0.829799313	1.365597173	-0.723629909	-0.115844335	0.023968542	0.686140073	0.485145728	0.151398896	0.111061766	0.442953758	0.459319567	0.893764336	0.99665811	Bacteria.Proteobacteria	LRRC15
329147	ENSG00000172061	rs6789147	0.112948895	0.072475394	0.505336752	0.558730905	0.636621154	-0.470437718	-0.089172846	0.052435173	0.396290157	0.257726677	0.133138177	0.089219108	0.343505121	0.119790378	0.998986731	0.998377846	Bacteria.Firmicutes.Clostridia.Clostridiales.Family.XI.Anaerococcus	LRRC15
329148	ENSG00000172061	rs6789147	0.002134864	0.00106845	0.275044577	0.366386011	0.752305532	-0.542015785	-0.090348117	0.04953794	0.235342915	0.15834768	0.082085701	0.054466114	0.006502683	0.00126442	0.99894297	0.998882343	Bacteria.Verrucomicrobia.Verrucomicrobiae.Verrucomicrobiales.Verrucomicrobiaceae.Akkermansia	LRRC15
329149	ENSG00000172061	rs6789147	0.007942435	0.012406374	0.714293454	0.639370108	0.968179203	-0.708731881	0.04800341	-0.047555193	0.353637207	0.275677484	0.130560025	0.101019665	0.085409618	0.034249666	0.996483139	0.880926995	Bacteria.Bacteroidetes.Bacteroidia.Bacteroidales.Porphyromonadaceae.Butyricimonas	LRRC15
329150	ENSG00000172061	rs6789147	0.000579113	0.000760955	0.856684384	0.821962513	0.881107352	-0.619618503	-0.026258453	0.020652472	0.243654896	0.175490422	0.144830844	0.09141535	0.005337428	0.001924767	0.822829961	0.982679299	Bacteria.Firmicutes.Bacilli	LRRC15
329151	ENSG00000172061	rs6789147	0.000671324	0.000395225	0.375623461	0.427477232	1.031895128	-0.692971315	0.143801486	-0.078499527	0.289035722	0.185590129	0.161208997	0.098315756	0.003793564	0.000793598	0.998173674	0.991886968	Bacteria.Firmicutes.Bacilli.Bacillales	LRRC15
329152	ENSG00000172061	rs6789147	0.000131236	0.000192948	0.584622976	0.847670556	0.859536306	-0.581749947	-0.064359586	-0.015538972	0.211558373	0.147297117	0.117157037	0.080576451	0.000723814	0.000284762	0.67219838	0.995060219	Bacteria.Firmicutes.Negativicutes.Selenomonadales.Veillonellaceae.Veillonella	LRRC15
329153	ENSG00000172061	rs6789147	0.000302422	0.000165718	0.339978155	0.925915507	0.808709884	-0.583959372	-0.111724844	0.008010945	0.211975057	0.146192672	0.116239163	0.085824583	0.001449012	0.000209807	0.662360405	0.986027059	Bacteria.Actinobacteria.Actinobacteria.Bifidobacteriales.Bifidobacteriaceae	LRRC15
329154	ENSG00000172061	rs6789147	0.001054022	0.000183741	0.560593196	0.172918886	0.971797861	-0.784364043	0.062282102	-0.101899114	0.283545813	0.197873153	0.106478948	0.073957833	0.011023709	0.00121295	0.866913162	0.818517016	Bacteria.Firmicutes.Clostridia.Clostridiales.Ruminococcaceae.Ruminococcaceae.UCG.014	LRRC15
329155	ENSG00000172061	rs6789147	0.000581659	0.000501756	0.826522829	0.609039972	0.867165719	-0.593993685	-0.026047463	0.037909485	0.239890036	0.16226601	0.118378558	0.073768571	0.002109264	0.000486237	0.998880039	0.977338403	Bacteria.Proteobacteria.Deltaproteobacteria.Desulfovibrionales.Desulfovibrionaceae.Bilophila	LRRC15
329156	ENSG00000172061	rs6789147	0.002674341	0.006946018	0.692603541	0.686301432	0.801890679	-0.548936478	-0.035606143	0.028818755	0.256941168	0.196984579	0.089674223	0.071040902	0.014049188	0.008642614	0.961889102	0.997412515	Bacteria.Proteobacteria.Gammaproteobacteria.Enterobacteriales.Enterobacteriaceae.Citrobacter	LRRC15
329157	ENSG00000172061	rs6789147	0.004534431	0.009557313	0.247931441	0.366556166	0.727900951	-0.527924329	0.167055456	-0.091313205	0.247676758	0.19777552	0.143309198	0.100433173	0.026998448	0.015193607	0.998793879	0.998019463	Bacteria.Firmicutes.Clostridia.Clostridiales.Lachnospiraceae.Blautia	LRRC15
329158	ENSG00000172061	rs6789147	5.85E-05	3.89E-05	0.16249167	0.609264884	0.910774104	-0.659187342	-0.112968992	0.031669382	0.212034317	0.149458307	0.079976247	0.061664681	0.000433633	6.84E-05	0.660293676	0.8806471	Bacteria.Fusobacteria.Fusobacteriia.Fusobacteriales.Fusobacteriaceae.Fusobacterium	LRRC15
329159	ENSG00000172061	rs6789147	1.63E-05	6.36E-05	0.026530148	0.133073911	1.210042784	-0.778809046	0.253353349	-0.12230127	0.260113403	0.182320875	0.111648224	0.080416331	0.000362154	0.000246666	0.734081587	0.955201279	Bacteria.Firmicutes.Clostridia.Clostridiales.Ruminococcaceae..Eubacterium..coprostanoligenes.group	LRRC15
329160	ENSG00000172061	rs6789147	0.006744961	0.002708775	0.042677205	0.113535152	0.65128568	-0.491056424	0.164461579	-0.09503599	0.232822734	0.15756266	0.079572049	0.059257061	0.022034649	0.003954815	0.999507593	0.927787666	Bacteria.Firmicutes.Clostridia.Clostridiales.Lachnospiraceae.Lachnoclostridium	LRRC15
329161	ENSG00000172061	rs6789147	0.000556414	0.000193347	0.553314479	0.224905657	0.969229804	-0.747892093	-0.056285323	0.081129856	0.267106709	0.189393154	0.09446249	0.066225049	0.005150815	0.000766719	0.964118236	0.810172159	Bacteria.Proteobacteria.Betaproteobacteria.Burkholderiales	LRRC15
329162	ENSG00000172061	rs6789147	0.000198808	0.000898958	0.200194381	0.626589101	0.971830153	-0.635188182	-0.149169293	0.043387359	0.246618096	0.182626767	0.11528262	0.088759259	0.001240731	0.001076507	0.881561814	0.904896746	Bacteria.Firmicutes.Clostridia.Clostridiales.Lachnospiraceaencultured	LRRC15
329163	ENSG00000172061	rs6789147	0.00014386	0.000210251	0.303691519	0.453878444	0.878060908	-0.610580709	0.081742075	-0.042291327	0.217556682	0.155601365	0.078853665	0.056132663	0.000758449	0.000334325	0.99994518	0.999865593	Bacteria.Bacteroidetes.Bacteroidia.Bacteroidales.Prevotellaceae	LRRC15
329164	ENSG00000172061	rs6789147	0.000190841	0.000158822	0.779519854	0.310142614	0.851352313	-0.594107051	-0.026781501	0.063187332	0.21538216	0.148268744	0.095276932	0.061779523	0.000887855	0.000199523	0.94253553	0.990835033	Bacteria.Bacteroidetes.Bacteroidia.Bacteroidales.Porphyromonadaceae.Parabacteroides	LRRC15
329165	ENSG00000172061	rs6789147	8.49E-05	0.00013598	0.21893797	0.535505319	0.924478933	-0.622856065	0.135330229	-0.04592097	0.220688131	0.153696726	0.10903479	0.073722811	0.000605162	0.000171555	0.744318894	0.997649073	Bacteria.Firmicutes.Clostridia.Clostridiales.Ruminococcaceaencultured	LRRC15
329166	ENSG00000172061	rs6789147	6.57E-05	0.000221812	0.046954306	0.107518138	1.296894066	-0.871814236	0.295551229	-0.177511134	0.304265653	0.223080285	0.145977562	0.108793037	0.001454045	0.000879725	0.950146129	0.992258538	Bacteria.Firmicutes.Clostridia.Clostridiales.Ruminococcaceae.Ruminiclostridium.9	LRRC15
329167	ENSG00000172061	rs6789147	0.003763897	0.001610052	0.270756182	0.644857649	0.730057824	-0.551224602	0.108760687	-0.031675236	0.243038407	0.167546397	0.097926743	0.068406866	0.011516779	0.001795615	0.997466038	0.994193156	Bacteria.Bacteroidetes.Bacteroidia.Bacteroidales.Rikenellaceae	LRRC15
329168	ENSG00000172061	rs6789147	0.122966288	0.089182103	0.669556647	0.573061717	1.170822327	-0.871370306	-0.059109485	0.05218175	0.749353697	0.505100895	0.13788925	0.092133315	0.693328646	0.330100285	0.99911693	0.98634337	Bacteria.Bacteroidetes.Bacteroidia.Bacteroidales.Bacteroidaceae.Bacteroides	LRRC15
329169	ENSG00000172061	rs6789147	0.001467171	0.005792229	0.860985328	0.385839873	0.807466213	-0.50008363	0.021013775	-0.071956868	0.243184368	0.175335711	0.119528789	0.082426846	0.007215758	0.005931604	0.997851323	0.975692657	Bacteria.Firmicutes.Clostridia.Clostridiales.Lachnospiraceae.Fusicatenibacter	LRRC15
329170	ENSG00000172061	rs6789147	0.004096003	0.003453081	0.882815358	0.981587743	0.835123602	-0.602606367	0.015799406	0.001748524	0.280761729	0.198640599	0.106772342	0.075477981	0.020148957	0.005289714	0.998997514	0.971930396	Bacteria.Firmicutes.Clostridia.Clostridiales.Ruminococcaceae.Subdoligranulum	LRRC15
329171	ENSG00000172061	rs6789147	0.020523643	0.033574324	0.311161358	0.262006754	0.670616385	-0.444275576	0.131431577	-0.099508295	0.282505472	0.20469125	0.12877627	0.087956255	0.115300848	0.060425377	0.995261573	0.968657946	Bacteria.Firmicutes.Clostridia.Clostridiales.Lachnospiraceae.Lachnospiraceae.UCG.008	LRRC15
329172	ENSG00000172061	rs6789147	0.000290534	0.000333016	0.680952918	0.804733108	0.866514523	-0.596638972	-0.058838058	-0.025235434	0.226408876	0.157591914	0.142468628	0.101664647	0.001018852	0.000350411	0.965138341	0.962141134	Bacteria.Firmicutes.Clostridia.Clostridiales.Ruminococcaceae.Ruminiclostridium.5	LRRC15
329173	ENSG00000172061	rs6789147	0.001163836	0.00105358	0.373798296	0.447177158	1.056267636	-0.716636589	0.127346185	-0.067677292	0.311081448	0.209088076	0.142213975	0.088502014	0.005170232	0.001442462	0.999550314	0.996901429	Bacteria.Proteobacteria.Gammaproteobacteria.Pseudomonadales	LRRC15
329174	ENSG00000172061	rs6789147	0.002113533	0.007212769	0.58576375	0.90051918	0.965266157	-0.613423523	0.068745157	-0.01155584	0.30164702	0.221213011	0.125522216	0.092087665	0.023666778	0.013585655	0.998768023	0.999934415	Bacteria.Firmicutes.Clostridia.Clostridiales.Ruminococcaceae.Ruminococcaceae.NK4A214.group	LRRC15
329175	ENSG00000172061	rs6789147	0.002381633	0.000935	0.861480625	0.798947964	0.814162047	-0.586192205	-0.01810726	-0.019097488	0.257645615	0.169147568	0.103368341	0.074675779	0.008042151	0.001165073	0.852086581	0.997196001	Bacteria.Firmicutes.Clostridia.Clostridiales.Peptostreptococcaceae.Intestinibacter	LRRC15
329176	ENSG00000172061	rs6789147	0.000163723	0.000564618	0.913731772	0.227663907	0.840449834	-0.537966352	-0.007564849	0.061291063	0.210216676	0.14844207	0.069562661	0.050332398	0.001051376	0.000658879	0.816676263	0.819115064	Bacteria.Proteobacteria.Betaproteobacteria.Burkholderiales.Alcaligenaceae.Sutterella	LRRC15
329177	ENSG00000172061	rs6789147	0.008434593	0.009117861	0.778335397	0.73120853	0.938558956	-0.667199854	0.037845845	-0.032734536	0.345610511	0.248322629	0.133900029	0.094888997	0.058557797	0.019345101	0.99946547	0.972078348	Bacteria.Firmicutes.Erysipelotrichia.Erysipelotrichales.Erysipelotrichaceae..Clostridium..innocuum.group	LRRC15
329178	ENSG00000172061	rs6789147	5.85E-05	3.93E-05	0.164647594	0.610024435	0.911395173	-0.659160054	-0.112497738	0.0316188	0.212165923	0.149547401	0.080057426	0.061697359	0.000431575	6.64E-05	0.675308748	0.87724048	Bacteria.Fusobacteria.Fusobacteriia.Fusobacteriales	LRRC15
329179	ENSG00000172061	rs6789147	0.000117467	0.000719422	0.714813221	0.135060598	0.856008658	-0.523988697	-0.02969742	0.085496595	0.209027961	0.147667568	0.080925375	0.056509001	0.000877037	0.000909862	0.836719942	0.811069705	Bacteria.Firmicutes.Negativicutes.Selenomonadales.Acidaminococcaceae.Phascolarctobacterium	LRRC15
329180	ENSG00000172061	rs6789147	0.005241279	0.004152658	0.879786356	0.883072499	0.892297714	-0.620623527	0.017802989	-0.011972127	0.308992194	0.208985151	0.117258206	0.081086853	0.041222155	0.010407692	0.997152221	0.990360691	Bacteria.Firmicutes.Clostridia.Clostridiales.Family.XI	LRRC15
329181	ENSG00000172061	rs6789147	0.000673082	0.000271797	0.539504602	0.293019808	0.958416276	-0.715207145	0.063808004	-0.076856152	0.268515742	0.185899991	0.103454169	0.072507528	0.00711154	0.000933007	0.975125615	0.954325757	Bacteria.Firmicutes.Clostridia.Clostridiales.Ruminococcaceae.Ruminococcus.1	LRRC15
329182	ENSG00000172061	rs6789147	0.003117461	0.001636223	0.517338644	0.700287691	0.771359053	-0.560947414	-0.069622949	0.028814213	0.251359894	0.170776391	0.106955884	0.074530194	0.011285164	0.002284633	0.998970432	0.998994847	Bacteria.Firmicutes.Erysipelotrichia.Erysipelotrichales.Erysipelotrichaceae.Erysipelatoclostridium	LRRC15
329183	ENSG00000172061	rs6789147	0.000889863	0.000515532	0.619287168	0.339562942	0.956810268	-0.731979299	-0.047965748	0.068239235	0.274843078	0.200418671	0.09608213	0.070935049	0.009489238	0.00161749	0.960219234	0.899867739	Bacteria.Proteobacteria.Betaproteobacteria	LRRC15
329184	ENSG00000172061	rs6789147	0.002099627	0.008103801	0.977798742	0.510489948	0.841026084	-0.512390871	0.003270626	-0.053664099	0.262641169	0.187662316	0.117082244	0.081104725	0.013543697	0.009159849	0.997581314	0.939673573	Bacteria.Firmicutes.Erysipelotrichia.Erysipelotrichales	LRRC15
329185	ENSG00000172061	rs6789147	0.003189303	0.020219729	0.499491053	0.959242291	1.036835468	-0.592897182	0.073472051	0.004275765	0.338730475	0.249136788	0.108200934	0.083350031	0.033901651	0.054318996	0.663914339	0.912390294	Bacteria.Firmicutes.Erysipelotrichia.Erysipelotrichales.Erysipelotrichaceae.Holdemanella	LRRC15
329186	ENSG00000172061	rs6789147	0.026876867	0.039379091	0.778090554	0.75878646	0.781403705	-0.535374435	-0.038253606	0.031658636	0.34516766	0.25470551	0.13518927	0.102670801	0.08071277	0.032658907	0.997561223	0.997803387	Bacteria.Actinobacteria.Actinobacteria.Micrococcales	LRRC15
329187	ENSG00000172061	rs6789147	0.000116387	6.03E-05	0.138607719	0.116456119	1.075860397	-0.736979763	0.251864501	-0.18383204	0.262541107	0.171902631	0.168006898	0.115566774	0.0011702	0.000172902	0.711921548	0.669813642	Bacteria.Firmicutes.Clostridia.Clostridiales.Ruminococcaceae.Butyricicoccus	LRRC15
329188	ENSG00000172061	rs6789147	0.317957396	0.2779915	0.962128927	0.903436078	0.902824511	-0.670820063	-0.007560914	0.013123337	0.897192752	0.613258052	0.158633475	0.107754578	0.895032652	0.535384161	0.998912436	0.995383189	Bacteria.Bacteroidetes.Bacteroidia.Bacteroidales	LRRC15
329189	ENSG00000172061	rs6789147	0.004889708	0.008021266	0.778784934	0.420774399	0.819768171	-0.510534082	0.030435841	-0.056822036	0.28147983	0.186725022	0.10790798	0.070139024	0.025817475	0.012992176	0.949083102	0.855905795	Bacteria.Firmicutes.Negativicutes.Selenomonadales.Veillonellaceae	LRRC15
329190	ENSG00000172061	rs6789147	0.03074075	0.039181373	0.497759135	0.570662286	0.702053736	-0.501894396	-0.09386029	0.056218594	0.317992188	0.23852938	0.137668013	0.098641769	0.130263685	0.052550077	0.999469974	0.986131077	Bacteria.Bacteroidetes.Bacteroidia.Bacteroidales.Porphyromonadaceae.Barnesiella	LRRC15
329191	ENSG00000172061	rs6789147	0.0002455	9.25E-05	0.494488504	0.187002629	0.95621147	-0.722801873	-0.058262692	0.079761145	0.246587524	0.173570893	0.084807185	0.059820355	0.002172597	0.000341259	0.943988959	0.839685109	Bacteria.Proteobacteria.Betaproteobacteria.Burkholderiales.Alcaligenaceae	LRRC15
329192	ENSG00000172061	rs6789147	0.000240864	0.000347581	0.465487128	0.53926564	0.845630454	-0.586042195	0.083072554	-0.051283169	0.217750714	0.155325664	0.113162274	0.083098103	0.001187522	0.000423317	0.997048205	0.999513539	Bacteria.Firmicutes.Clostridia.Clostridiales.Lachnospiraceae.Dorea	LRRC15
329193	ENSG00000172061	rs6789147	0.916552189	0.918106877	0.681434864	0.693688248	0.175643366	-0.124671459	0.111346377	-0.076896843	1.669935268	1.207904261	0.270042828	0.194388485	0.999415694	0.905661887	0.990344402	0.968203293	Bacteria.Firmicutes	LRRC15
329194	ENSG00000172061	rs6789147	0.000121846	0.000108486	0.417173784	0.234413276	0.874133515	-0.611865923	0.071901615	-0.071836783	0.214010612	0.148572826	0.088064981	0.059861933	0.000592383	0.000159283	0.946314575	0.914824045	Bacteria.Firmicutes.Negativicutes.Selenomonadales.Veillonellaceae.Dialister	LRRC15
329195	ENSG00000172061	rs6789147	0.000789742	0.000744578	0.42742801	0.883300837	0.82033979	-0.621104953	0.076484834	-0.010489888	0.233112239	0.175570873	0.095782228	0.071187735	0.004499422	0.001128804	0.919919759	0.935256358	Bacteria.Firmicutes.Clostridia.Clostridiales.Lachnospiraceae.Roseburia	LRRC15
329196	ENSG00000172061	rs6789147	0.029353088	0.010957668	0.38480094	0.242429448	1.364199293	-1.01312078	-0.145574222	0.122322885	0.612530632	0.38698065	0.166389507	0.103706524	0.226236887	0.061798634	0.816306981	0.890273479	Bacteria.Firmicutes.Clostridia.Clostridiales.Lachnospiraceae..Eubacterium..rectale.group	LRRC15
329197	ENSG00000172061	rs6789147	0.054550988	0.104553961	0.552598212	0.281911764	0.690441289	-0.401047253	-0.080012466	0.103400686	0.352763181	0.24367533	0.13404056	0.095308711	0.133554861	0.079863797	0.999814869	0.917270141	Bacteria.Actinobacteria.Actinobacteria.Corynebacteriales.Corynebacteriaceae	LRRC15
329198	ENSG00000172061	rs6789147	0.000437625	0.000391653	0.936149999	0.872242296	0.864954936	-0.60874514	0.008920812	-0.013437641	0.233601539	0.162911958	0.110933732	0.08323761	0.002537511	0.000453164	0.999989953	0.995366106	Bacteria.Firmicutes.Clostridia.Clostridiales.Christensenellaceae	LRRC15
329199	ENSG00000172061	rs6789147	0.000643411	0.001226056	0.294532107	0.511358027	1.080281368	-0.710036704	0.204291209	-0.093369579	0.301467565	0.210152648	0.193341948	0.14140435	0.005222512	0.002785488	0.802228533	0.994989321	Bacteria.Actinobacteria.Coriobacteriia.Coriobacteriales	LRRC15
329200	ENSG00000172061	rs6789147	0.675111706	0.582063312	0.859943192	0.935742219	0.608235856	-0.521313317	0.042648292	-0.012667808	1.444687868	0.942529105	0.24076431	0.156527182	0.987348183	0.753071542	0.996576058	0.887317891	Bacteria.Firmicutes.Clostridia.Clostridiales	LRRC15
329201	ENSG00000172061	rs6789147	0.00049847	0.000446375	0.997661739	0.927974118	0.858246514	-0.604443018	0.000325288	-0.007504638	0.234324257	0.1635124	0.110578241	0.082704961	0.002861635	0.000497835	0.999650064	0.998577711	Bacteria.Firmicutes.Clostridia.Clostridiales.Christensenellaceae.Christensenellaceae.R.7.group	LRRC15
329202	ENSG00000172061	rs6789147	0.001978557	0.001702388	0.321421483	0.435017686	1.13556088	-0.74670591	0.14434733	-0.069370903	0.352445244	0.228234796	0.144485244	0.088323282	0.010228829	0.00298526	0.999305535	0.989974535	Bacteria.Proteobacteria.Gammaproteobacteria.Pseudomonadales.Pseudomonadaceae.Pseudomonas	LRRC15
329203	ENSG00000172061	rs6789147	0.026419715	0.012706631	0.716034158	0.890392088	0.757441128	-0.592031433	-0.049685239	-0.014929676	0.333537124	0.231105947	0.136001418	0.107919325	0.080286947	0.01595228	0.999550585	0.98181652	Bacteria.Firmicutes.Clostridia.Clostridiales.Lachnospiraceae.Lachnospiraceae.ND3007.group	LRRC15
329204	ENSG00000172061	rs6789147	0.006962882	0.002554712	0.638870648	0.424997867	0.980448271	-0.737980698	0.0608268	-0.071389338	0.351942746	0.23529686	0.129019317	0.088930445	0.050128404	0.009836385	0.80971565	0.848448885	Bacteria.Firmicutes.Erysipelotrichia.Erysipelotrichales.Erysipelotrichaceae.Faecalitalea	LRRC15
329205	ENSG00000172061	rs6789147	0.000590076	0.000372544	0.502803468	0.413507375	0.964924428	-0.683816412	0.076271029	-0.063337687	0.267263966	0.182258627	0.113198541	0.076965418	0.005557588	0.000987271	0.933341985	0.941674592	Bacteria.Firmicutes.Clostridia.Clostridiales.Ruminococcaceae.Ruminococcaceae.UCG.003	LRRC15
329206	ENSG00000172061	rs6789147	0.054753835	0.079665816	0.499572624	0.273706365	0.676090138	-0.412392383	-0.098482579	0.108045235	0.345728769	0.231670633	0.145061159	0.09788855	0.121020827	0.073397462	0.963485106	0.971945944	Bacteria.Firmicutes.Bacilli.Lactobacillales.Carnobacteriaceae.Granulicatella	LRRC15
329207	ENSG00000172061	rs6789147	0.000302211	0.000165466	0.340146829	0.92640451	0.808740731	-0.584015224	-0.111687562	0.007958737	0.211971445	0.146190292	0.116241251	0.085833467	0.001451246	0.000209451	0.663357025	0.985083484	Bacteria.Actinobacteria.Actinobacteria.Bifidobacteriales.Bifidobacteriaceae.Bifidobacterium	LRRC15
329208	ENSG00000172061	rs6789147	0.006680952	0.012140418	0.682786829	0.793069643	0.78816283	-0.567655223	-0.064115915	0.030838603	0.281406631	0.220094814	0.156199187	0.117082884	0.041469469	0.021631991	0.941395099	0.999817689	Bacteria.Firmicutes.Clostridia.Clostridiales.Family.XIII.Family.XIII.AD3011.group	LRRC15
329209	ENSG00000172061	rs6789147	0.317870583	0.277911444	0.961984584	0.903288297	0.902983024	-0.670931459	-0.007589683	0.01314344	0.897188091	0.613256796	0.158632003	0.107753903	0.896748936	0.535565684	0.998947111	0.995399427	Bacteria.Bacteroidetes	LRRC15
329210	ENSG00000172061	rs6789147	0.007215058	0.007166079	0.513707922	0.385316757	1.085797268	-0.821906816	0.086609497	-0.089471196	0.391576909	0.296143894	0.131901888	0.102376144	0.052230719	0.019098202	0.996423631	0.960268902	Bacteria.Bacteroidetes.Bacteroidia.Bacteroidales.Prevotellaceae.Prevotella.7	LRRC15
329211	ENSG00000172061	rs6789147	0.0002251	0.000191367	0.690012379	0.568223069	0.887321766	-0.616758225	0.034631939	-0.03279423	0.227303463	0.156064793	0.086451315	0.057177838	0.001050023	0.000297696	0.990228423	0.991974206	Bacteria.Proteobacteria.Betaproteobacteria.Burkholderiales.Alcaligenaceae.Parasutterella	LRRC15
329212	ENSG00000172061	rs6789147	0.000156924	0.000144731	0.186635698	0.295724793	1.078340197	-0.72184495	-0.102354289	0.058418826	0.268879396	0.178929584	0.07670033	0.05542566	0.001929545	0.00049419	0.998302481	0.99762474	Bacteria.Proteobacteria.Gammaproteobacteria.Enterobacteriales.Enterobacteriaceae.Escherichia.Shigella	LRRC15
329213	ENSG00000172061	rs6789147	0.003762082	0.001610602	0.269034382	0.641511741	0.729805626	-0.551031977	0.109294457	-0.032027463	0.242940937	0.167493552	0.09805094	0.068472868	0.011510896	0.001814568	0.997528932	0.993985312	Bacteria.Bacteroidetes.Bacteroidia.Bacteroidales.Rikenellaceae.Alistipes	LRRC15
329214	ENSG00000172061	rs6789147	0.000151754	0.000197093	0.561685152	0.662046211	0.877591581	-0.601744679	-0.085847352	0.040190734	0.21828792	0.152603219	0.14717749	0.091536418	0.000990393	0.000323407	0.679265745	0.921307549	Bacteria.Firmicutes.Bacilli.Lactobacillales.Streptococcaceae.Streptococcus	LRRC15
329215	ENSG00000172061	rs6789147	0.000456596	0.000294766	0.958505933	0.734628991	0.862132492	-0.618417037	-0.005824629	-0.024757417	0.233661478	0.16176847	0.111526217	0.072728251	0.00241802	0.000403815	0.868721179	0.921803766	Bacteria.Firmicutes.Clostridia.Clostridiales.Lachnospiraceae.Lachnospira	LRRC15
329216	ENSG00000172061	rs6789147	0.529947132	0.3715818	0.463228032	0.62204733	0.409920567	-0.394846622	0.097913747	-0.043947404	0.649204787	0.438893263	0.132703513	0.0887324	0.864043666	0.595148639	0.956359196	0.939156644	Bacteria.Firmicutes.Clostridia.Clostridiales.Ruminococcaceae	LRRC15
329217	ENSG00000172061	rs6789147	0.000126616	0.000117924	0.531136623	0.968424674	0.873653057	-0.608867652	-0.057422068	0.002547279	0.214480729	0.148719852	0.091205557	0.064107339	0.000612895	0.000157081	0.845069689	0.991310041	Bacteria.Proteobacteria.Gammaproteobacteria.Pasteurellales.Pasteurellaceae.Haemophilus	LRRC15
329218	ENSG00000172061	rs6789147	0.002688255	0.0112126	0.080924042	0.032800419	0.704172014	-0.430566076	-0.12344775	0.121854212	0.225757338	0.165010617	0.069645559	0.055886872	0.013254812	0.011198078	0.99830237	0.956012916	Bacteria.Firmicutes.Clostridia.Clostridiales.Clostridiaceae.1.Clostridium.sensu.stricto.1	LRRC15
329219	ENSG00000172061	rs6789147	0.000181213	0.00017378	0.952406082	0.996771899	0.860124088	-0.600098717	0.006353025	-0.000296225	0.216761285	0.150761814	0.10603774	0.072940561	0.000816064	0.000254396	0.99795231	0.963958052	Bacteria.Firmicutes.Clostridia.Clostridiales.Lachnospiraceae.Coprococcus.1	LRRC15
329220	ENSG00000172061	rs6789147	0.001630903	0.00096242	0.841143804	0.767130596	0.831565569	-0.641049974	-0.029342079	-0.033067131	0.253081742	0.185469723	0.145819391	0.111204798	0.011275719	0.002404141	0.890943567	0.994506574	Bacteria.Firmicutes.Clostridia.Clostridiales.Family.XIII	LRRC15
329221	ENSG00000172061	rs6789147	0.000702919	0.00269733	0.58530198	0.748787992	0.932001437	-0.630760265	0.050157125	-0.022503958	0.262113371	0.202295584	0.091469248	0.06997959	0.007092305	0.005412054	0.9045718	0.929363147	Bacteria.Firmicutes.Clostridia.Clostridiales.Lachnospiraceae.Lachnospiraceae.UCG.010	LRRC15
329222	ENSG00000172061	rs6789147	0.00092546	0.000440772	0.426555573	0.268463215	1.024454442	-0.750954346	0.091941198	-0.087949813	0.295331358	0.202933431	0.114920167	0.078807134	0.01077845	0.002174266	0.861493057	0.873324434	Bacteria.Firmicutes.Clostridia.Clostridiales.Lachnospiraceae..Eubacterium..xylanophilum.group	LRRC15
329223	ENSG00000172061	rs6789147	0.002778488	0.002657315	0.977884945	0.867332063	0.854697203	-0.582772072	-0.003556198	0.01449753	0.275002492	0.18660211	0.127801554	0.086449167	0.012802656	0.003650064	0.939650912	0.901812704	Bacteria.Firmicutes.Clostridia.Clostridiales.Ruminococcaceae.Ruminococcaceae.UCG.005	LRRC15
329224	ENSG00000172061	rs6789147	0.503423959	0.371388486	0.887344679	0.920843227	0.718064606	-0.672722539	0.029218867	0.01426373	1.067279202	0.747463285	0.205457884	0.142991245	0.869243318	0.588010811	0.887512431	0.87685061	Bacteria.Firmicutes.Clostridia.Clostridiales.Lachnospiraceae	LRRC15
329225	ENSG00000172061	rs6789147	0.000153655	0.000115942	0.096481204	0.159214735	1.23417954	-0.816706109	-0.138819409	0.083557998	0.307263309	0.199245849	0.082327215	0.058686572	0.002456456	0.000527336	0.932672331	0.965530807	Bacteria.Proteobacteria.Gammaproteobacteria.Enterobacteriales.Enterobacteriaceae	LRRC15
329226	ENSG00000172061	rs6789147	8.97E-05	8.62E-05	0.099052769	0.144732521	0.888360843	-0.619168073	0.139899115	-0.090766585	0.212861629	0.147963992	0.083619545	0.061500162	0.000504386	0.00011445	0.996546716	0.994860843	Bacteria.Firmicutes.Clostridia.Clostridiales.Ruminococcaceae.Ruminococcaceae.UCG.002	LRRC15
329227	ENSG00000172061	rs6789147	0.003281443	0.002762083	0.830124427	0.789562459	0.903273554	-0.635720124	0.019752811	-0.016966563	0.296040718	0.20441351	0.091705508	0.063316493	0.022820434	0.007049389	0.999614985	0.99936283	Bacteria.Firmicutes.Clostridia.Clostridiales.Lachnospiraceae.Tyzzerella.4	LRRC15
329228	ENSG00000172061	rs6789147	0.002069395	0.000998374	0.795606398	0.452820666	0.915023286	-0.689983172	0.025568945	-0.054900575	0.285318907	0.200305445	0.098309228	0.072697549	0.010162507	0.002199187	0.929413296	0.811936931	Bacteria.Firmicutes.Clostridia.Clostridiales.Lachnospiraceae.Tyzzerella	LRRC15
329229	ENSG00000172061	rs6789147	0.001978163	0.002287091	0.606283634	0.581953451	0.970838972	-0.682965551	0.062432052	-0.045289261	0.301314136	0.215202109	0.120556468	0.081858632	0.018479411	0.008269885	0.966546108	0.948324914	Bacteria.Firmicutes.Clostridia.Clostridiales.Ruminococcaceae.Ruminiclostridium.6	LRRC15
329230	ENSG00000172061	rs6789147	0.023401641	0.031889333	0.989360283	0.994813423	0.855486223	-0.600175263	-0.0019056	-0.000714514	0.368629925	0.273765082	0.142358534	0.109502017	0.118253877	0.045045197	0.999028109	0.999645752	Bacteria.Actinobacteria.Actinobacteria.Micrococcales.Micrococcaceae	LRRC15
329231	ENSG00000172061	rs6789147	0.000120402	0.000102587	0.376495124	0.129481112	0.872778305	-0.610234552	0.084162584	-0.098683815	0.213497372	0.147596021	0.094524147	0.064274977	0.000711615	0.000160334	0.999334555	0.975827082	Bacteria.Firmicutes.Erysipelotrichia.Erysipelotrichales.Erysipelotrichaceae.Erysipelotrichaceae.UCG.003	LRRC15
329232	ENSG00000172061	rs6789147	0.001199299	0.00028393	0.762736606	0.259163258	0.890403915	-0.664583084	-0.033639469	0.081569662	0.262982285	0.173333253	0.11097006	0.071667225	0.004886368	0.000598396	0.905807925	0.994448463	Bacteria.Bacteroidetes.Bacteroidia.Bacteroidales.Porphyromonadaceae	LRRC15
329233	ENSG00000172061	rs6789147	0.001945232	0.001015836	0.29765505	0.380655261	0.758743506	-0.544672801	-0.086130287	0.048091594	0.235080593	0.158375906	0.082047221	0.054488486	0.005984882	0.001221595	0.998409995	0.996467843	Bacteria.Verrucomicrobia	LRRC15
329234	ENSG00000172061	rs6789147	0.0010179	0.000632277	0.976125533	0.77087006	0.852430581	-0.59328697	-0.003452098	0.021683681	0.247910194	0.165313562	0.114915384	0.074148273	0.003122795	0.000625739	0.978475352	0.961745829	Bacteria.Proteobacteria.Deltaproteobacteria.Desulfovibrionales.Desulfovibrionaceae	LRRC15
329235	ENSG00000172061	rs6789147	0.004259889	0.003181614	0.781749011	0.647636522	0.813755698	-0.557938417	-0.033491902	0.036116039	0.274843403	0.182227281	0.120399447	0.078658811	0.015423403	0.002894592	0.961083651	0.931180862	Bacteria.Firmicutes.Clostridia.Clostridiales.Lachnospiraceae..Eubacterium..eligens.group	LRRC15
329236	ENSG00000172061	rs6789147	0.012833527	0.007088221	0.709995403	0.747198536	0.977150224	-0.659764278	0.065001377	-0.03367878	0.382008656	0.237381958	0.174046982	0.104047388	0.058345366	0.017137927	0.998201428	0.99782309	Bacteria.Firmicutes.Bacilli.Bacillales.Staphylococcaceae.Staphylococcus	LRRC15
329237	ENSG00000172061	rs6789147	0.005390339	0.004174399	0.872771018	0.694384951	0.83968513	-0.685016267	-0.016778432	-0.033036313	0.291780007	0.230810028	0.104367405	0.08371367	0.054270727	0.015212091	0.984987993	0.977713546	Bacteria.Proteobacteria.Deltaproteobacteria.Desulfovibrionales.Desulfovibrionaceae.Desulfovibrio	LRRC15
329238	ENSG00000172061	rs6789147	4.04E-05	9.12E-05	0.035532272	0.11656645	1.320611827	-0.869618674	0.341680971	-0.193755363	0.300106995	0.2086229	0.159197605	0.121842593	0.000757416	0.000422358	0.832559413	0.989731238	Bacteria.Actinobacteria.Coriobacteriia.Coriobacteriales.Coriobacteriaceae	LRRC15
329239	ENSG00000172061	rs6789147	0.098853533	0.125266741	0.967299313	0.943140482	0.880625842	-0.625636106	-0.00688976	0.009238017	0.52604454	0.402922912	0.16742405	0.129031022	0.393025077	0.201242805	0.996108676	0.998901623	Bacteria.Firmicutes.Clostridia.Clostridiales.Lachnospiraceae..Ruminococcus..gnavus.group	LRRC15
329240	ENSG00000172061	rs6789147	0.000142197	0.00013522	0.418566025	0.373691511	0.920054997	-0.646088359	-0.115190504	0.081014347	0.227769238	0.159365083	0.141509803	0.090452511	0.001262765	0.000294635	0.577703438	0.910444892	Bacteria.Firmicutes.Bacilli.Lactobacillales	LRRC15
329241	ENSG00000172061	rs6789147	0.000116302	0.000104694	0.111403319	0.104466372	1.15818205	-0.814933469	-0.280985962	0.203363552	0.282615325	0.197387161	0.174144784	0.123531364	0.002167962	0.000480998	0.925664213	0.949592213	Bacteria.Actinobacteria	LRRC15
329242	ENSG00000172062	rs150490	9.13E-05	1.49E-05	0.647179539	0.810928964	-1.217126903	0.812626199	-0.060011333	0.018512025	0.291994481	0.173788246	0.130519606	0.077073057	0.000916364	5.64E-05	0.721120516	0.955521635	Bacteria.Actinobacteria.Actinobacteria	SMN1
329243	ENSG00000172062	rs150490	0.000113595	3.75E-05	0.263999499	0.207840313	-1.649290303	1.097756719	0.130761184	-0.091085013	0.401782681	0.248282362	0.116069116	0.071608276	0.014854602	0.002122101	0.781064788	0.890273479	Bacteria.Firmicutes.Clostridia.Clostridiales.Lachnospiraceae..Eubacterium..rectale.group	SMN1
329244	ENSG00000172062	rs150490	2.92E-05	5.92E-06	0.30945983	0.240678988	-1.196675954	0.793520578	-0.161365361	0.108156642	0.266457212	0.161088102	0.157545908	0.091352291	0.00022065	1.72E-05	0.572753966	0.846941427	Bacteria.Firmicutes.Negativicutes.Selenomonadales.Veillonellaceae.Veillonella	SMN1
329245	ENSG00000172062	rs150490	3.34E-06	1.50E-06	0.549721803	0.639324801	-1.272700495	0.835144466	0.057609633	-0.027607212	0.25060869	0.157918794	0.095813732	0.058636994	4.51E-05	5.42E-06	0.730599229	0.873797844	Bacteria.Proteobacteria.Betaproteobacteria.Burkholderiales.Alcaligenaceae.Sutterella	SMN1
329246	ENSG00000172062	rs150490	0.00019987	3.57E-05	0.206421027	0.176752547	-1.769084541	1.113914627	-0.215480059	0.127066499	0.449114754	0.251189595	0.168868954	0.093059416	0.002157186	0.00018173	0.998735039	0.999709092	Bacteria.Bacteroidetes.Bacteroidia.Bacteroidales.Prevotellaceae.Prevotella.9	SMN1
329247	ENSG00000172062	rs150490	4.89E-05	2.49E-05	0.533207686	0.389152994	-1.210178995	0.779457263	-0.099558214	0.085756679	0.27844094	0.17185344	0.158934971	0.098926605	0.000441975	6.03E-05	0.690219556	0.955303348	Bacteria.Firmicutes.Bacilli.Lactobacillales.Streptococcaceae	SMN1
329248	ENSG00000172062	rs150490	0.000233551	0.000240926	0.717353549	0.521826502	-1.220484236	0.770377083	-0.042332235	0.052017309	0.31353226	0.198376803	0.116440243	0.080775973	0.002785139	0.000819478	0.802181241	0.982679299	Bacteria.Firmicutes.Bacilli	SMN1
329249	ENSG00000172062	rs150490	1.20E-05	3.79E-05	0.255539303	0.526259344	-1.5364823	0.913465031	-0.141969336	0.04860006	0.324446231	0.206750785	0.123778841	0.076282476	0.000654078	0.000486219	0.999586829	0.996426659	Bacteria.Firmicutes.Negativicutes.Selenomonadales.Veillonellaceae.Megasphaera	SMN1
329250	ENSG00000172062	rs150490	7.18E-07	2.07E-06	0.008047646	0.018196535	-2.157182167	1.351777722	-0.404734801	0.233047759	0.393685809	0.259743343	0.14809485	0.096226977	0.000144455	9.27E-05	0.999437234	0.98110946	Bacteria.Proteobacteria.Betaproteobacteria.Neisseriales.Neisseriaceae	SMN1
329251	ENSG00000172062	rs150490	1.10E-06	3.86E-07	0.306613702	0.55379408	-1.412858864	0.902287361	0.124178223	-0.043697369	0.263124046	0.160012626	0.120522145	0.073425361	1.40E-05	1.90E-06	0.996033175	0.957759426	Bacteria.Firmicutes.Clostridia.Clostridiales.Lachnospiraceae.Lachnospiraceae.NK4A136.group	SMN1
329252	ENSG00000172062	rs150490	0.000625643	0.000198193	0.208603731	0.246788638	-1.892658594	1.154520695	-0.249309909	0.132110755	0.526887504	0.292910481	0.196333121	0.113055306	0.019759762	0.002652378	0.996483139	0.865911567	Bacteria.Bacteroidetes.Bacteroidia.Bacteroidales.Porphyromonadaceae.Butyricimonas	SMN1
329253	ENSG00000172062	rs150490	1.11E-06	4.89E-07	0.303444457	0.335811862	-1.369756851	0.894235406	-0.125047297	0.071789863	0.25519942	0.160312681	0.120566553	0.074044715	1.58E-05	1.84E-06	0.707410177	0.8806471	Bacteria.Fusobacteria.Fusobacteriia.Fusobacteriales.Fusobacteriaceae.Fusobacterium	SMN1
329254	ENSG00000172062	rs150490	9.83E-05	0.000268005	0.803541535	0.640647435	-1.238095455	0.774294988	0.030691389	-0.037106523	0.298570322	0.201037886	0.122878951	0.079126034	0.001957891	0.001037836	0.997561223	0.997803387	Bacteria.Actinobacteria.Actinobacteria.Micrococcales	SMN1
329255	ENSG00000172062	rs150490	1.34E-06	8.81E-07	0.208578517	0.20168316	-1.459910996	0.959412586	0.170145721	-0.109397436	0.274510793	0.176792235	0.133983312	0.084829128	4.68E-05	8.19E-06	0.993501001	0.853015413	Bacteria.Firmicutes.Erysipelotrichia.Erysipelotrichales	SMN1
329256	ENSG00000172062	rs150490	8.21E-05	0.000131905	0.732126222	0.44051639	-1.215899991	0.748049663	-0.035106706	0.047221422	0.289575296	0.184185397	0.102128282	0.06085174	0.0012386	0.000466079	0.998302481	0.99762474	Bacteria.Proteobacteria.Gammaproteobacteria.Enterobacteriales.Enterobacteriaceae.Escherichia.Shigella	SMN1
329257	ENSG00000172062	rs150490	0.173736106	0.084606323	0.38659646	0.638741583	-0.835892845	0.692904358	-0.1864001	0.064066222	0.60785724	0.395737588	0.213864317	0.13583807	0.599119892	0.224773387	0.99967607	0.999141757	Bacteria.Firmicutes.Negativicutes.Selenomonadales	SMN1
329258	ENSG00000172062	rs150490	4.66E-07	7.38E-08	0.132960782	0.043702094	-1.337080784	0.91539959	-0.15309942	0.128967384	0.239173606	0.151128484	0.100637062	0.062715299	1.04E-05	5.88E-07	0.999550314	0.996901429	Bacteria.Proteobacteria.Gammaproteobacteria.Pseudomonadales	SMN1
329259	ENSG00000172062	rs150490	0.000286605	0.000126411	0.818498775	0.67209079	-1.361535833	0.923187179	-0.038903688	0.044843256	0.355370693	0.226615066	0.168857694	0.105469638	0.006484836	0.000886053	0.998768023	0.998841844	Bacteria.Firmicutes.Clostridia.Clostridiales.Ruminococcaceae.Ruminococcaceae.NK4A214.group	SMN1
329260	ENSG00000172062	rs150490	0.004476838	0.000747751	0.172641638	0.078410508	-2.328844817	1.627834082	0.20336121	-0.152856291	0.791208602	0.46032218	0.147501874	0.085503061	0.519966601	0.075654212	0.998947111	0.981145089	Bacteria.Bacteroidetes	SMN1
329261	ENSG00000172062	rs150490	0.00289857	0.000891851	0.117141253	0.041045503	-2.544244076	2.030838242	0.240417428	-0.218643682	0.822426678	0.583475606	0.1514281	0.104920928	0.704229831	0.167748758	0.996576058	0.659325213	Bacteria.Firmicutes.Clostridia.Clostridiales	SMN1
329262	ENSG00000172062	rs150490	5.52E-06	2.96E-06	0.413423283	0.279495107	-1.443976689	0.984705407	-0.112110594	0.091976722	0.292010408	0.192679682	0.136207646	0.084350138	0.000257475	4.55E-05	0.988161388	0.950695192	Bacteria.Firmicutes.Bacilli.Lactobacillales.Carnobacteriaceae	SMN1
329263	ENSG00000172062	rs150490	5.51E-06	7.31E-07	0.231558288	0.162829919	-1.49519613	0.977017845	0.155475602	-0.107662777	0.302356828	0.178452221	0.128760817	0.076281996	0.000132296	7.38E-06	0.999507593	0.935584968	Bacteria.Firmicutes.Clostridia.Clostridiales.Lachnospiraceae.Lachnoclostridium	SMN1
329264	ENSG00000172062	rs150490	2.97E-06	9.13E-07	0.793967883	0.879218466	-1.283715151	0.842381224	0.040735054	-0.013931854	0.251239889	0.155488277	0.155346347	0.091326401	3.61E-05	3.27E-06	0.836789254	0.980286627	Bacteria.Actinobacteria.Actinobacteria.Bifidobacteriales.Bifidobacteriaceae.Bifidobacterium	SMN1
329265	ENSG00000172062	rs150490	7.44E-05	1.19E-05	0.343872173	0.23318641	-1.544194651	1.046251772	-0.196775021	0.147293609	0.36530862	0.220840756	0.206395479	0.122415373	0.003518656	0.000366368	0.923478391	0.940827131	Bacteria.Firmicutes.Clostridia.Clostridiales.Ruminococcaceae.Anaerotruncus	SMN1
329266	ENSG00000172062	rs150490	1.40E-05	4.64E-06	0.720846541	0.681138386	-1.347559445	0.88439676	-0.054653398	0.038873903	0.287051999	0.17718266	0.152297985	0.094186067	0.000324718	3.21E-05	0.904791078	0.99827201	Bacteria.Firmicutes.Clostridia.Clostridiales.Ruminococcaceae..Eubacterium..coprostanoligenes.group	SMN1
329267	ENSG00000172062	rs150490	6.85E-06	2.45E-06	0.198330504	0.131283811	-1.566563116	1.068076824	0.193773145	-0.145133146	0.320558446	0.207003781	0.149126152	0.094980568	0.000789346	8.33E-05	0.995261573	0.962978444	Bacteria.Firmicutes.Clostridia.Clostridiales.Lachnospiraceae.Lachnospiraceae.UCG.008	SMN1
329268	ENSG00000172062	rs150490	4.72E-05	7.67E-05	0.181345725	0.161898323	-1.149324559	0.733086167	0.252960599	-0.165480592	0.263812069	0.173789071	0.187255553	0.116983859	0.000618645	0.000207924	0.719144012	0.688077507	Bacteria.Firmicutes.Clostridia.Clostridiales.Ruminococcaceae.Butyricicoccus	SMN1
329269	ENSG00000172062	rs150490	1.64E-06	5.10E-07	0.741568027	0.924050918	-1.29532877	0.84816647	0.044960455	-0.008140742	0.246041711	0.152341361	0.135763965	0.085067572	2.11E-05	1.62E-06	0.998239218	0.997356147	Bacteria.Firmicutes.Clostridia.Clostridiales.Ruminococcaceae.Flavonifractor	SMN1
329270	ENSG00000172062	rs150490	0.003151689	0.00431677	0.747477719	0.836965394	-1.440181982	0.802510462	-0.05776674	-0.021088668	0.469878765	0.271470706	0.178669292	0.102079373	0.06262414	0.022234013	0.998986731	0.998377846	Bacteria.Firmicutes.Clostridia.Clostridiales.Family.XI.Anaerococcus	SMN1
329271	ENSG00000172062	rs150490	0.001910537	0.002998059	0.790393339	0.544381646	-1.208192178	0.730028963	-0.027706417	0.039190107	0.373641823	0.236862209	0.103815842	0.064314154	0.025611829	0.010389413	0.902368693	0.995251343	Bacteria.Proteobacteria.Gammaproteobacteria	SMN1
329272	ENSG00000172062	rs150490	6.24E-05	3.41E-05	0.134936263	0.15305338	-1.828310413	1.155278927	-0.303520115	0.17831194	0.42743216	0.259765996	0.200546719	0.123357837	0.004027023	0.000592334	0.968970412	0.998920199	Bacteria.Firmicutes.Clostridia.Clostridiales.Lachnospiraceae..Eubacterium..ventriosum.group	SMN1
329273	ENSG00000172062	rs150490	1.83E-07	1.39E-06	0.02927005	0.100798016	-1.505344068	0.923593565	0.30532769	-0.142880982	0.258265347	0.173974043	0.137020367	0.085851624	1.57E-05	2.14E-05	0.998793879	0.998019463	Bacteria.Firmicutes.Clostridia.Clostridiales.Lachnospiraceae.Blautia	SMN1
329274	ENSG00000172062	rs150490	1.30E-06	6.84E-07	0.206431009	0.192569217	-1.458514211	0.958005604	0.170541002	-0.109990414	0.273814996	0.174439646	0.133653768	0.083549387	4.07E-05	5.29E-06	0.999513786	0.872090732	Bacteria.Firmicutes.Erysipelotrichia.Erysipelotrichales.Erysipelotrichaceae	SMN1
329275	ENSG00000172062	rs150490	3.84E-06	3.77E-06	0.078310017	0.077693957	-1.741663074	1.146794963	-0.396780728	0.254592632	0.345454985	0.227237638	0.221870282	0.142060646	0.000251623	7.06E-05	0.732882777	0.978883571	Bacteria.Firmicutes.Clostridia.Clostridiales.Family.XIII.Family.XIII.AD3011.group	SMN1
329276	ENSG00000172062	rs150490	1.60E-06	4.81E-07	0.713169557	0.625990292	-1.300106396	0.856221453	-0.034288073	0.027556339	0.246601634	0.153382456	0.092874339	0.056275196	2.50E-05	2.61E-06	0.99894297	0.998882343	Bacteria.Verrucomicrobia.Verrucomicrobiae.Verrucomicrobiales.Verrucomicrobiaceae.Akkermansia	SMN1
329277	ENSG00000172062	rs150490	4.47E-05	4.33E-06	0.396629724	0.212764778	-1.463729463	0.993422408	0.104960363	-0.095304908	0.334838262	0.198297893	0.123018455	0.075749092	0.00118113	4.36E-05	0.952041951	0.859566454	Bacteria.Proteobacteria.Betaproteobacteria	SMN1
329278	ENSG00000172062	rs150490	2.36E-07	7.37E-08	0.054154031	0.107678081	-1.547587036	0.973122685	-0.222602922	0.111493122	0.268495105	0.160654919	0.113540846	0.068363604	4.56E-06	4.69E-07	0.447878938	0.880200813	Bacteria.Firmicutes.Negativicutes.Selenomonadales.Acidaminococcaceae	SMN1
329279	ENSG00000172062	rs150490	3.82E-05	2.15E-05	0.445839305	0.33163936	-1.198826796	0.773356184	-0.120473275	0.095920529	0.271460718	0.1690097	0.157078646	0.098076972	0.000371919	5.58E-05	0.647832507	0.921307549	Bacteria.Firmicutes.Bacilli.Lactobacillales.Streptococcaceae.Streptococcus	SMN1
329280	ENSG00000172062	rs150490	2.48E-05	3.93E-06	0.945208977	0.725705324	-1.29992283	0.870817418	-0.011469511	0.03422996	0.286537357	0.17293718	0.166257397	0.097150141	0.000287241	1.17E-05	0.999989953	0.995366106	Bacteria.Firmicutes.Clostridia.Clostridiales.Christensenellaceae	SMN1
329281	ENSG00000172062	rs150490	0.002661446	0.00044956	0.16567438	0.086384415	-2.218449409	1.502853021	0.192057661	-0.137006325	0.710461358	0.406788284	0.137012454	0.07870452	0.281198997	0.040459759	0.99911693	0.98634337	Bacteria.Bacteroidetes.Bacteroidia.Bacteroidales.Bacteroidaceae.Bacteroides	SMN1
329282	ENSG00000172062	rs150490	0.013298714	0.003094387	0.130837957	0.042548066	-3.173865416	2.542634971	0.327703381	-0.291621142	1.247459112	0.827873654	0.21420903	0.141005406	0.997339758	0.338830934	0.990344402	0.835297351	Bacteria.Firmicutes	SMN1
329283	ENSG00000172062	rs150490	0.00459934	0.001171553	0.541428358	0.527006605	-1.121625992	0.746822613	0.106814066	-0.066026275	0.382295878	0.220084767	0.174008439	0.103822661	0.021079149	0.002108762	0.797342072	0.984611135	Bacteria.Bacteroidetes.Bacteroidia.Bacteroidales.Porphyromonadaceae.Odoribacter	SMN1
329284	ENSG00000172062	rs150490	6.95E-06	7.19E-06	0.370862258	0.460166826	-1.446989944	0.924316687	-0.120662273	0.063882261	0.29631637	0.189640955	0.133919779	0.085988167	0.000313492	0.000102958	0.853057071	0.896966612	Bacteria.Firmicutes.Clostridia.Clostridiales.Lachnospiraceae..Eubacterium..xylanophilum.group	SMN1
329285	ENSG00000172062	rs150490	3.85E-05	4.71E-05	0.569128812	0.621759552	-1.413858584	0.911553391	-0.075620698	0.042069731	0.320346884	0.209209146	0.132157244	0.084871011	0.001969727	0.000612184	0.798410269	0.883851613	Bacteria.Firmicutes.Erysipelotrichia.Erysipelotrichales.Erysipelotrichaceae.Faecalitalea	SMN1
329286	ENSG00000172062	rs150490	9.83E-07	6.98E-08	0.856588078	0.250747222	-1.364390879	1.010287978	-0.023622065	0.092575532	0.25273816	0.166413487	0.130201139	0.079894903	3.52E-05	9.17E-07	0.936211957	0.924960833	Bacteria.Firmicutes.Clostridia.Clostridiales.Ruminococcaceae.Ruminococcus.2	SMN1
329287	ENSG00000172062	rs150490	2.96E-06	9.11E-07	0.794194527	0.879410828	-1.283757497	0.842400257	0.040684172	-0.01390819	0.251225603	0.155483012	0.155327194	0.09131786	3.59E-05	3.27E-06	0.835409101	0.982197822	Bacteria.Actinobacteria.Actinobacteria.Bifidobacteriales.Bifidobacteriaceae	SMN1
329288	ENSG00000172062	rs150490	1.10E-06	4.81E-07	0.30236959	0.333596449	-1.369946444	0.894402611	-0.125305284	0.072116355	0.255145936	0.160220882	0.120544838	0.07403889	1.59E-05	1.76E-06	0.718670079	0.873225638	Bacteria.Fusobacteria.Fusobacteriia.Fusobacteriales	SMN1
329289	ENSG00000172062	rs150490	1.23E-06	4.25E-07	0.550184852	0.708758869	-1.312760479	0.852515226	0.116047709	-0.041705141	0.245825182	0.151859128	0.193230053	0.111172066	1.23E-05	1.52E-06	0.953370511	0.962141134	Bacteria.Firmicutes.Clostridia.Clostridiales.Ruminococcaceae.Ruminiclostridium.5	SMN1
329290	ENSG00000172062	rs150490	0.002135	0.002046724	0.969775187	0.604932384	-1.331999701	0.771337442	-0.006704937	-0.052559318	0.416690783	0.240240604	0.176286831	0.101111787	0.022631499	0.006601734	0.997152221	0.990360691	Bacteria.Firmicutes.Clostridia.Clostridiales.Family.XI	SMN1
329291	ENSG00000172062	rs150490	0.184044644	0.159776051	0.948965125	0.893321908	-1.238059259	0.776578202	-0.013779632	0.017001206	0.922228209	0.546171419	0.214467951	0.126290207	0.605220717	0.481338975	0.934387102	0.99665811	Bacteria.Proteobacteria	SMN1
329292	ENSG00000172062	rs150490	1.81E-06	7.45E-07	0.821834931	0.666641833	-1.289953676	0.836904274	0.022479593	-0.02690336	0.246175552	0.15299648	0.099430353	0.062175237	2.18E-05	3.18E-06	0.996168263	0.991974206	Bacteria.Proteobacteria.Betaproteobacteria.Burkholderiales.Alcaligenaceae.Parasutterella	SMN1
329293	ENSG00000172062	rs150490	0.002588222	0.004418452	0.724340269	0.595453152	-1.181723349	0.7340297	0.056232357	-0.054172591	0.377308604	0.248991998	0.158772071	0.101534541	0.030240349	0.012813524	0.999028109	0.997798285	Bacteria.Actinobacteria.Actinobacteria.Micrococcales.Micrococcaceae	SMN1
329294	ENSG00000172062	rs150490	1.06E-05	4.97E-06	0.979255543	0.946954977	-1.293136974	0.840829129	0.002933265	-0.004496638	0.271186084	0.169077968	0.112381366	0.067330321	0.000210462	3.20E-05	0.998553145	0.997475092	Bacteria.Firmicutes.Clostridia.Clostridiales.Clostridiaceae.1	SMN1
329295	ENSG00000172062	rs150490	1.27E-05	1.13E-05	0.284226888	0.373745028	-1.528197411	0.962350229	-0.189740862	0.098545739	0.323746939	0.202512929	0.175742601	0.110038708	0.000569956	0.000130555	0.999274386	0.998480911	Bacteria.Firmicutes.Clostridia.Clostridiales.Ruminococcaceae.Ruminococcaceae.UCG.013	SMN1
329296	ENSG00000172062	rs150490	1.80E-06	5.93E-07	0.773900377	0.557740256	-1.293583888	0.843318424	0.025987727	-0.033363184	0.246793754	0.152530324	0.090091974	0.056624792	2.07E-05	2.01E-06	0.869340567	0.912308565	Bacteria.Proteobacteria.Gammaproteobacteria.Pasteurellales.Pasteurellaceae	SMN1
329297	ENSG00000172062	rs150490	2.58E-06	1.23E-06	0.571052708	0.629548488	-1.34710897	0.874271953	0.077772686	-0.04168969	0.26172923	0.163684951	0.136599565	0.086025041	3.94E-05	5.70E-06	0.892732097	0.904970036	Bacteria.Firmicutes.Clostridia.Clostridiales.Lachnospiraceaencultured	SMN1
329298	ENSG00000172062	rs150490	5.39E-06	2.80E-06	0.412761291	0.274936458	-1.445412901	0.986797666	-0.11210886	0.092085085	0.291936415	0.19254383	0.136011684	0.083644807	0.00024196	4.62E-05	0.963485106	0.971945944	Bacteria.Firmicutes.Bacilli.Lactobacillales.Carnobacteriaceae.Granulicatella	SMN1
329299	ENSG00000172062	rs150490	1.27E-05	2.19E-05	0.464150771	0.499696766	-1.425707066	0.929094254	-0.096220118	0.057943016	0.302073931	0.203252597	0.130678701	0.085372692	0.000529482	0.000254805	0.851370487	0.909473258	Bacteria.Firmicutes.Clostridia.Clostridiales.Ruminococcaceae.Ruminococcaceae.UCG.014	SMN1
329300	ENSG00000172062	rs150490	1.54E-05	3.77E-06	0.210652194	0.213824763	-1.59214309	1.016437037	-0.153272038	0.090659938	0.341165373	0.201417395	0.121253099	0.072226275	0.000954667	0.000100111	0.996423631	0.938343963	Bacteria.Bacteroidetes.Bacteroidia.Bacteroidales.Prevotellaceae.Prevotella.7	SMN1
329301	ENSG00000172062	rs150490	0.000497791	8.30E-05	0.369488263	0.267050858	-1.622533412	1.072436995	-0.167343978	0.118447009	0.442944177	0.25561136	0.185194782	0.105818297	0.009734279	0.000854778	0.999469974	0.986131077	Bacteria.Bacteroidetes.Bacteroidia.Bacteroidales.Porphyromonadaceae.Barnesiella	SMN1
329302	ENSG00000172062	rs150490	1.46E-06	1.20E-06	0.560533833	0.520458605	-1.312234357	0.871766755	0.058234152	-0.04282885	0.247794202	0.163029167	0.099543364	0.06628886	2.76E-05	6.17E-06	0.997466038	0.994193156	Bacteria.Bacteroidetes.Bacteroidia.Bacteroidales.Rikenellaceae	SMN1
329303	ENSG00000172062	rs150490	1.61E-05	1.09E-05	0.749156734	0.926959699	-1.345663267	0.855840009	-0.049172506	0.008891352	0.28901057	0.179745378	0.153142422	0.096622545	0.000261281	3.62E-05	0.961083651	0.954181944	Bacteria.Firmicutes.Clostridia.Clostridiales.Lachnospiraceae..Eubacterium..eligens.group	SMN1
329304	ENSG00000172062	rs150490	4.80E-05	2.02E-05	0.52983647	0.332843784	-1.210889582	0.781643317	0.081350877	-0.077598598	0.278271497	0.170184084	0.128803331	0.079542457	0.00044238	4.95E-05	0.769825107	0.881568029	Bacteria.Firmicutes.Clostridia.Clostridiales.Lachnospiraceae.Lachnospira	SMN1
329305	ENSG00000172062	rs150490	1.23E-06	2.04E-06	0.572465236	0.943661304	-1.312225913	0.820262289	-0.05047558	-0.004567441	0.245751256	0.157485106	0.088982138	0.064386021	2.42E-05	1.18E-05	0.998173674	0.999631787	Bacteria.Firmicutes.Bacilli.Bacillales	SMN1
329306	ENSG00000172062	rs150490	1.76E-05	4.85E-06	0.663671408	0.437909503	-1.249587532	0.818790394	0.05374131	-0.0577644	0.269803644	0.164433087	0.123029938	0.074013131	0.000143418	1.14E-05	0.996546716	0.994860843	Bacteria.Firmicutes.Clostridia.Clostridiales.Ruminococcaceae.Ruminococcaceae.UCG.002	SMN1
329307	ENSG00000172062	rs150490	0.000175047	0.000150964	0.161587476	0.247549983	-1.870670275	1.126333949	-0.244870043	0.120072027	0.470218817	0.280052189	0.172976803	0.102920365	0.005582158	0.00254473	0.466531793	0.725981208	Bacteria.Firmicutes.Erysipelotrichia.Erysipelotrichales.Erysipelotrichaceae.Holdemanella	SMN1
329308	ENSG00000172062	rs150490	0.00811069	0.001055941	0.817189627	0.948499145	-1.200536871	0.863066113	0.053210032	0.00837144	0.439744974	0.251863492	0.229268956	0.129113601	0.057772303	0.004749234	0.99946547	0.97213975	Bacteria.Firmicutes.Erysipelotrichia.Erysipelotrichales.Erysipelotrichaceae..Clostridium..innocuum.group	SMN1
329309	ENSG00000172062	rs150490	1.52E-06	4.99E-07	0.987499136	0.813475298	-1.303614061	0.855181042	0.001482777	-0.014106494	0.246692301	0.153447038	0.094278492	0.059548527	1.83E-05	1.75E-06	0.94725553	0.990835033	Bacteria.Bacteroidetes.Bacteroidia.Bacteroidales.Porphyromonadaceae.Parabacteroides	SMN1
329310	ENSG00000172062	rs150490	1.61E-05	2.52E-06	0.242198591	0.181462487	-1.54894922	1.010897706	0.146742069	-0.101686397	0.332773352	0.196196589	0.124347737	0.075294356	0.000395139	2.68E-05	0.938500455	0.794882988	Bacteria.Proteobacteria.Betaproteobacteria.Burkholderiales	SMN1
329311	ENSG00000172062	rs150490	2.04E-05	7.60E-06	0.052714321	0.104147634	-1.146568616	0.759192303	0.271468511	-0.143153308	0.249780529	0.156238887	0.137608613	0.086875617	0.000203599	1.90E-05	0.760739436	0.947519548	Bacteria.Firmicutes.Clostridia.Clostridiales.Lachnospiraceae..Eubacterium..hallii.group	SMN1
329312	ENSG00000172062	rs150490	3.20E-06	1.13E-06	0.773538185	0.712222791	-1.282291896	0.834975267	0.04019334	-0.032691781	0.251916459	0.155691091	0.139109513	0.088245398	4.28E-05	3.53E-06	0.855183856	0.997649073	Bacteria.Firmicutes.Clostridia.Clostridiales.Ruminococcaceaencultured	SMN1
329313	ENSG00000172062	rs150490	0.000272794	0.000473135	0.13728957	0.083954919	-1.982557948	1.500905891	0.165447377	-0.145934075	0.51546318	0.407996654	0.109987176	0.083168409	0.130415202	0.06354759	0.876277026	0.673626995	Bacteria.Firmicutes.Clostridia.Clostridiales.Lachnospiraceae	SMN1
329314	ENSG00000172062	rs150490	0.001840262	0.001045909	0.923450857	0.983997785	-1.325403612	0.84517857	0.014986137	0.001853765	0.40832355	0.246423595	0.155367883	0.0920746	0.013782195	0.003031053	0.970741245	0.929556356	Bacteria.Firmicutes.Negativicutes.Selenomonadales.Veillonellaceae	SMN1
329315	ENSG00000172062	rs150490	0.000113236	5.63E-05	0.418663022	0.426684534	-1.175163335	0.772933602	0.09676991	-0.056928172	0.28621678	0.179482659	0.118905289	0.071176237	0.001289968	0.000246341	0.863483946	0.802678436	Bacteria.Firmicutes.Clostridia.Clostridiales.Lachnospiraceae.Tyzzerella	SMN1
329316	ENSG00000172062	rs150490	9.19E-07	2.95E-07	0.278954421	0.246436743	-1.330553403	0.867526114	0.111490951	-0.07111125	0.245679849	0.152004093	0.102130324	0.060808503	1.15E-05	1.18E-06	0.937508231	0.922056055	Bacteria.Firmicutes.Negativicutes.Selenomonadales.Veillonellaceae.Dialister	SMN1
329317	ENSG00000172062	rs150490	0.00013068	7.71E-05	0.927392042	0.851211004	-1.277356584	0.823466878	0.013783604	-0.017525356	0.314301011	0.195278259	0.150681223	0.093066232	0.001738577	0.000293103	0.970428374	0.998121042	Bacteria.Firmicutes.Clostridia.Clostridiales.Ruminococcaceae.Ruminococcaceae.UCG.003	SMN1
329318	ENSG00000172062	rs150490	1.22E-06	2.58E-06	0.181350888	0.300056886	-1.454403479	0.919768228	0.149295846	-0.073067545	0.272259276	0.178724058	0.110518442	0.069953423	5.29E-05	2.23E-05	0.929476379	0.969189617	Bacteria.Firmicutes.Clostridia.Clostridiales.Ruminococcaceae.Subdoligranulum	SMN1
329319	ENSG00000172062	rs150490	0.003151911	0.000815038	0.446631668	0.338481904	-1.653045404	1.112750263	0.098497211	-0.073680069	0.539332571	0.317102407	0.12865021	0.076418396	0.106493846	0.017665518	0.999785669	0.999420701	Bacteria.Firmicutes.Clostridia.Clostridiales.Ruminococcaceae.Faecalibacterium	SMN1
329320	ENSG00000172062	rs150490	0.004219939	0.000628174	0.86518534	0.840069758	-1.225178439	0.859986803	0.027192765	0.018673629	0.41334046	0.239491271	0.159544276	0.092169237	0.023764616	0.001986944	0.93812823	0.93340069	Bacteria.Firmicutes.Clostridia.Clostridiales.Lachnospiraceae.Lachnospiraceae.UCG.010	SMN1
329321	ENSG00000172062	rs150490	0.001614	0.000317766	0.622452369	0.922287986	-1.166527307	0.814946094	0.115623658	-0.01403141	0.354656142	0.214450124	0.233723231	0.143286109	0.0101298	0.001029181	0.895476495	0.994989321	Bacteria.Actinobacteria.Coriobacteriia.Coriobacteriales	SMN1
329322	ENSG00000172062	rs150490	2.03E-06	1.09E-06	0.799122422	0.745929715	-1.287548676	0.835725162	0.040557881	-0.030417794	0.247140098	0.155611951	0.158731907	0.093486556	2.86E-05	3.45E-06	0.75940326	0.896631776	Bacteria.Firmicutes.Clostridia.Clostridiales.Peptostreptococcaceae	SMN1
329323	ENSG00000172062	rs150490	3.34E-05	6.36E-06	0.49661963	0.306246527	-1.437499264	0.973495152	-0.087499627	0.082732497	0.322782989	0.198382882	0.127997932	0.080235254	0.000570216	4.18E-05	0.937318069	0.997412515	Bacteria.Proteobacteria.Gammaproteobacteria.Enterobacteriales.Enterobacteriaceae.Citrobacter	SMN1
329324	ENSG00000172062	rs150490	0.004477309	0.000747838	0.172649247	0.078415115	-2.328838701	1.627827263	0.203360798	-0.152855597	0.79121645	0.460325036	0.147504227	0.085504024	0.519104692	0.075559482	0.998912436	0.981117471	Bacteria.Bacteroidetes.Bacteroidia.Bacteroidales	SMN1
329325	ENSG00000172062	rs150490	0.002782595	0.000870981	0.476777725	0.568890789	-1.111945548	0.756277188	0.166362007	-0.078310312	0.357830973	0.216816232	0.232487128	0.136773211	0.016106244	0.002277526	0.923175964	0.989731238	Bacteria.Actinobacteria.Coriobacteriia.Coriobacteriales.Coriobacteriaceae	SMN1
329326	ENSG00000172062	rs150490	8.44E-08	2.67E-07	0.017146727	0.060227195	-1.497205693	0.905618828	0.340444768	-0.155422295	0.248562931	0.15797881	0.139221212	0.081290644	5.09E-06	2.95E-06	0.99786128	0.999462671	Bacteria.Firmicutes.Clostridia.Clostridiales.Lachnospiraceae.Anaerostipes	SMN1
329327	ENSG00000172062	rs150490	2.58E-07	4.03E-08	0.088348036	0.027505521	-1.399206381	0.968874641	-0.163669238	0.134806386	0.243709817	0.156069165	0.094619778	0.059800967	9.75E-06	5.60E-07	0.999305535	0.911301357	Bacteria.Proteobacteria.Gammaproteobacteria.Pseudomonadales.Pseudomonadaceae.Pseudomonas	SMN1
329328	ENSG00000172062	rs150490	0.000116543	8.42E-05	0.603903251	0.72353075	-1.423329611	0.904734991	-0.073322453	0.031662709	0.347366837	0.21584533	0.140653309	0.089126492	0.001985028	0.000384185	0.978005773	0.986171962	Bacteria.Firmicutes.Clostridia.Clostridiales.Ruminococcaceae.Ruminococcus.1	SMN1
329329	ENSG00000172062	rs150490	2.95E-07	2.71E-07	0.042888749	0.031945033	-1.625624386	1.112173388	-0.293114762	0.206097756	0.28484259	0.194141894	0.141967897	0.094041467	4.78E-05	1.02E-05	0.939365139	0.761623694	Bacteria.Firmicutes.Clostridia.Clostridiales.Ruminococcaceae.Ruminiclostridium.6	SMN1
329330	ENSG00000172062	rs150490	0.000239681	0.000235118	0.308384874	0.309556827	-1.656524173	1.083097617	0.149081532	-0.096177175	0.426395109	0.278381521	0.14522723	0.093919676	0.021832741	0.005959182	0.996108676	0.957429135	Bacteria.Firmicutes.Clostridia.Clostridiales.Lachnospiraceae..Ruminococcus..gnavus.group	SMN1
329331	ENSG00000172062	rs150490	2.68E-05	8.10E-06	0.704958695	0.524803918	-1.363963686	0.926060066	-0.040578323	0.043127374	0.302134325	0.191251428	0.106706434	0.06745433	0.000638438	8.73E-05	0.999614985	0.99936283	Bacteria.Firmicutes.Clostridia.Clostridiales.Lachnospiraceae.Tyzzerella.4	SMN1
329332	ENSG00000172062	rs150490	1.49E-06	6.96E-07	0.96571185	0.60816685	-1.28157208	0.825440529	-0.005498066	-0.040460299	0.242274698	0.150419148	0.127416061	0.078540262	2.04E-05	2.67E-06	0.999334555	0.984995763	Bacteria.Firmicutes.Erysipelotrichia.Erysipelotrichales.Erysipelotrichaceae.Erysipelotrichaceae.UCG.003	SMN1
329333	ENSG00000172062	rs150490	5.80E-06	1.21E-06	0.434287616	0.364228108	-1.396752993	0.901330787	-0.091906989	0.060452184	0.283215562	0.168624613	0.116829632	0.066165809	5.42E-05	5.20E-06	0.99994518	0.999865593	Bacteria.Bacteroidetes.Bacteroidia.Bacteroidales.Prevotellaceae	SMN1
329334	ENSG00000172062	rs150490	1.50E-06	7.87E-07	0.311639263	0.391146214	-1.400098836	0.901018665	0.125384255	-0.066171521	0.264757374	0.16514708	0.12297347	0.076657199	3.91E-05	5.56E-06	0.997851323	0.977487446	Bacteria.Firmicutes.Clostridia.Clostridiales.Lachnospiraceae.Fusicatenibacter	SMN1
329335	ENSG00000172062	rs150490	1.01E-05	4.25E-06	0.989843658	0.92673937	-1.298476647	0.856648319	-0.001438365	0.00629491	0.271464648	0.170825202	0.112567962	0.068200627	0.000216605	2.89E-05	0.999664576	0.997282036	Bacteria.Firmicutes.Clostridia.Clostridiales.Clostridiaceae.1.Clostridium.sensu.stricto.1	SMN1
329336	ENSG00000172062	rs150490	1.96E-06	1.54E-06	0.727067198	0.931931671	-1.310329976	0.834170338	-0.053202454	0.007701971	0.25109157	0.157918926	0.151782917	0.089828043	3.26E-05	6.99E-06	0.841385345	0.997196001	Bacteria.Firmicutes.Clostridia.Clostridiales.Peptostreptococcaceae.Intestinibacter	SMN1
329337	ENSG00000172062	rs150490	1.64E-06	4.81E-07	0.788943793	0.675732721	-1.297690949	0.856469053	-0.024983296	0.023664016	0.246480544	0.153417821	0.092953614	0.056321327	2.57E-05	2.67E-06	0.998409995	0.996467843	Bacteria.Verrucomicrobia	SMN1
329338	ENSG00000172062	rs150490	1.82E-06	6.23E-07	0.783427488	0.580473321	-1.292957846	0.842074131	0.024925072	-0.03126086	0.246812714	0.152657777	0.090315523	0.056281505	2.02E-05	2.10E-06	0.897964764	0.962115511	Bacteria.Proteobacteria.Gammaproteobacteria.Pasteurellales.Pasteurellaceae.Haemophilus	SMN1
329339	ENSG00000172062	rs150490	2.02E-05	2.54E-06	0.354187436	0.239507419	-1.464660396	0.96037764	0.110689784	-0.084263343	0.318853002	0.18645827	0.118630309	0.070992297	0.000318135	1.94E-05	0.943988959	0.857851212	Bacteria.Proteobacteria.Betaproteobacteria.Burkholderiales.Alcaligenaceae	SMN1
329340	ENSG00000172062	rs150490	3.39E-07	1.09E-07	0.042822912	0.091201619	-1.66537678	1.033040041	-0.249578517	0.124585104	0.293607221	0.173387919	0.120841966	0.072682101	7.74E-06	7.83E-07	0.413022653	0.799230893	Bacteria.Firmicutes.Negativicutes.Selenomonadales.Acidaminococcaceae.Phascolarctobacterium	SMN1
329341	ENSG00000172062	rs150490	2.00E-06	1.61E-06	0.774032587	0.765842057	-1.311842791	0.860621533	0.027636795	-0.018721297	0.251596005	0.163311752	0.095866478	0.062602707	3.39E-05	9.29E-06	0.905807925	0.996759562	Bacteria.Bacteroidetes.Bacteroidia.Bacteroidales.Porphyromonadaceae	SMN1
329342	ENSG00000172062	rs150490	4.31E-07	1.01E-07	0.079011883	0.049215169	-1.355834462	0.908418167	0.207572858	-0.143128425	0.241647776	0.151945662	0.116349094	0.071433696	1.23E-05	8.99E-07	0.763951787	0.710111071	Bacteria.Firmicutes.Clostridia.Clostridiales.Lachnospiraceae.Roseburia	SMN1
329343	ENSG00000172062	rs150490	2.07E-06	7.20E-07	0.756599016	0.72394571	-1.316585528	0.857954913	-0.035915201	0.025205764	0.252995358	0.15659465	0.115393853	0.071062331	2.34E-05	2.64E-06	0.972085394	0.961745829	Bacteria.Proteobacteria.Deltaproteobacteria.Desulfovibrionales.Desulfovibrionaceae	SMN1
329344	ENSG00000172062	rs150490	6.93E-05	4.71E-05	0.647532559	0.548469281	-1.22366773	0.787807177	-0.07111539	0.060029336	0.288095855	0.180822074	0.154836453	0.099524686	0.000758278	0.000133389	0.651469305	0.910444892	Bacteria.Firmicutes.Bacilli.Lactobacillales	SMN1
329345	ENSG00000172062	rs150490	2.29E-06	2.56E-06	0.247310756	0.440162767	-1.475158515	0.913198944	-0.122050381	0.051225231	0.284864856	0.177353103	0.104562654	0.065959961	0.000143378	3.57E-05	0.999814869	0.922875354	Bacteria.Actinobacteria.Actinobacteria.Corynebacteriales.Corynebacteriaceae	SMN1
329346	ENSG00000172062	rs150490	2.78E-06	2.34E-06	0.150552734	0.167882958	-1.56718344	1.010529554	-0.326912134	0.190777526	0.305678581	0.195373851	0.224762212	0.136820156	0.000107082	2.45E-05	0.724007774	0.987554159	Bacteria.Firmicutes.Clostridia.Clostridiales.Family.XIII	SMN1
329347	ENSG00000172062	rs150490	1.33E-06	4.54E-07	0.606181762	0.804918236	-1.306669075	0.850638445	0.061454956	-0.018725095	0.245624288	0.151967211	0.118636059	0.075509891	1.66E-05	1.96E-06	0.98670933	0.951970078	Bacteria.Firmicutes.Clostridia.Clostridiales.Lachnospiraceae.Coprococcus.1	SMN1
329348	ENSG00000172062	rs150490	0.004511575	0.000648841	0.07625814	0.129254212	-0.923757739	0.665628322	0.305722735	-0.149845092	0.314129669	0.185889046	0.169743797	0.097538662	0.014620174	0.001170138	0.998970432	0.998994847	Bacteria.Firmicutes.Erysipelotrichia.Erysipelotrichales.Erysipelotrichaceae.Erysipelatoclostridium	SMN1
329349	ENSG00000172062	rs150490	0.009570551	0.001529795	0.964755892	0.791175334	-1.255092098	0.868568755	0.009544646	0.032090805	0.470284256	0.262666819	0.215190865	0.120705394	0.045575886	0.003811553	0.999550585	0.976436433	Bacteria.Firmicutes.Clostridia.Clostridiales.Lachnospiraceae.Lachnospiraceae.ND3007.group	SMN1
329350	ENSG00000172062	rs150490	0.002844428	0.001057895	0.261638675	0.181392245	-1.939838281	1.331954827	0.15458512	-0.115066704	0.625755281	0.388763731	0.136532742	0.085187998	0.261959098	0.072283207	0.956359196	0.918698538	Bacteria.Firmicutes.Clostridia.Clostridiales.Ruminococcaceae	SMN1
329351	ENSG00000172062	rs150490	1.20E-06	1.00E-06	0.238132542	0.359322309	-1.430689532	0.907334966	-0.163443992	0.080469159	0.267620666	0.168253369	0.137295593	0.08717361	4.30E-05	8.62E-06	0.909940979	0.867628231	Bacteria.Firmicutes.Clostridia.Clostridiales.Ruminococcaceae.Ruminococcaceae.UCG.005	SMN1
329352	ENSG00000172062	rs150490	1.62E-06	5.76E-07	0.710772274	0.491472773	-1.337650732	0.87172906	-0.043307184	0.049369342	0.253907423	0.157459911	0.116285399	0.07136084	1.89E-05	1.91E-06	0.998880039	0.96820766	Bacteria.Proteobacteria.Deltaproteobacteria.Desulfovibrionales.Desulfovibrionaceae.Bilophila	SMN1
329353	ENSG00000172062	rs150490	2.63E-05	4.28E-06	0.948399037	0.743447442	-1.299706116	0.869689396	-0.010717541	0.031684013	0.287570157	0.17349452	0.16497662	0.096401358	0.000309614	1.22E-05	0.999417824	0.997023453	Bacteria.Firmicutes.Clostridia.Clostridiales.Christensenellaceae.Christensenellaceae.R.7.group	SMN1
329354	ENSG00000172062	rs150490	5.60E-05	2.25E-05	0.139263793	0.197095732	-1.818446665	1.113084442	-0.304273715	0.155024194	0.422096183	0.243912472	0.203309634	0.118972997	0.001897944	0.000244108	0.998330087	0.999834196	Bacteria.Actinobacteria.Coriobacteriia.Coriobacteriales.Coriobacteriaceae.Collinsella	SMN1
329355	ENSG00000172062	rs150490	8.34E-05	0.000173329	0.916055888	0.517118566	-1.259061229	0.755433468	-0.010506503	0.039385658	0.300192932	0.189749769	0.099298128	0.060473	0.001651645	0.000706566	0.997400574	0.965530807	Bacteria.Proteobacteria.Gammaproteobacteria.Enterobacteriales.Enterobacteriaceae	SMN1
329356	ENSG00000172062	rs150490	0.002586238	0.000693563	0.865742424	0.952652404	-1.243320187	0.834993869	0.037857426	-0.007629734	0.396942821	0.234554037	0.223046269	0.128010496	0.019000562	0.002080931	0.99846362	0.998450173	Bacteria.Firmicutes.Clostridia.Clostridiales.Ruminococcaceae.Ruminiclostridium.9	SMN1
329357	ENSG00000172062	rs150490	2.77E-06	5.01E-06	0.715549929	0.727151627	-1.325133796	0.869747005	-0.033883452	0.022834538	0.258419983	0.174967254	0.092582605	0.065166372	0.00014409	9.32E-05	0.998201428	0.99782309	Bacteria.Firmicutes.Bacilli.Bacillales.Staphylococcaceae.Staphylococcus	SMN1
329358	ENSG00000172062	rs150490	0.000144629	9.11E-05	0.162675771	0.255630183	-1.859799506	1.116818866	-0.242032995	0.115416849	0.460980026	0.267892183	0.171423135	0.100647949	0.004682641	0.001174564	0.984987993	0.971423926	Bacteria.Proteobacteria.Deltaproteobacteria.Desulfovibrionales.Desulfovibrionaceae.Desulfovibrio	SMN1
329359	ENSG00000172062	rs150490	1.36E-06	4.58E-07	0.556390858	0.542358122	-1.316424699	0.85842272	-0.066445232	0.042612508	0.247753541	0.153429	0.112386169	0.069579471	1.93E-05	1.86E-06	0.906867998	0.94643795	Bacteria.Proteobacteria.Deltaproteobacteria	SMN1
329360	ENSG00000172062	rs150490	1.46E-06	1.20E-06	0.55934164	0.519892049	-1.312182231	0.8716847	0.058428582	-0.042891344	0.247797249	0.163034237	0.099571978	0.066295224	2.76E-05	6.25E-06	0.997528932	0.993985312	Bacteria.Bacteroidetes.Bacteroidia.Bacteroidales.Rikenellaceae.Alistipes	SMN1
329361	ENSG00000172062	rs150490	0.000262056	7.61E-05	0.738671314	0.766697548	-1.228724805	0.809562563	-0.047255052	0.026359913	0.318468907	0.19181471	0.141050784	0.088478856	0.004101872	0.000374566	0.947972896	0.979665691	Bacteria.Actinobacteria	SMN1
329362	ENSG00000172062	rs150490	9.43E-07	2.69E-07	0.211257238	0.167243538	-1.339540962	0.869459305	0.191468325	-0.131766991	0.247644581	0.151725059	0.15167341	0.094355314	1.26E-05	1.22E-06	0.997048205	0.999513539	Bacteria.Firmicutes.Clostridia.Clostridiales.Lachnospiraceae.Dorea	SMN1
329363	ENSG00000172113	rs35190747	0.01400239	0.012559308	0.220460217	0.740976207	0.626953748	-0.646612811	-0.090567112	0.024291507	0.2483579	0.251973635	0.073213479	0.073177421	0.075333715	0.026077035	0.744604998	0.995251343	Bacteria.Proteobacteria.Gammaproteobacteria	NME6
329364	ENSG00000172113	rs35190747	0.712459778	0.131519392	0.005474412	0.019240961	-0.081683816	-0.287715638	-0.252472899	0.181793131	0.220680697	0.188408925	0.087899422	0.075758064	0.44754182	0.072077482	0.869808341	0.995522047	Bacteria.Actinobacteria.Actinobacteria.Micrococcales	NME6
329365	ENSG00000172113	rs35190747	0.053362006	0.007819588	0.911673691	0.93123071	0.398963399	-0.571205097	-0.008764009	-0.006737283	0.202804355	0.208203653	0.078704125	0.077773961	0.121943184	0.010862635	0.972956229	0.939795253	Bacteria.Proteobacteria.Betaproteobacteria	NME6
329366	ENSG00000172113	rs35190747	0.0147589	0.002004409	0.3757774	0.5677321	0.489877207	-0.658740164	-0.07584927	0.053202117	0.195636463	0.204727975	0.085058591	0.092641798	0.041682677	0.002773956	0.999513786	0.966818112	Bacteria.Firmicutes.Erysipelotrichia.Erysipelotrichales.Erysipelotrichaceae	NME6
329367	ENSG00000172113	rs35190747	0.021679138	0.002745388	0.478745423	0.638946948	0.475856736	-0.649334689	-0.063116769	0.044563451	0.202341741	0.208653261	0.08860088	0.09454478	0.057660093	0.004262678	0.993501001	0.946120732	Bacteria.Firmicutes.Erysipelotrichia.Erysipelotrichales	NME6
329368	ENSG00000172113	rs35190747	0.007658799	0.000370355	0.255351543	0.264525005	0.473327763	-0.672471912	-0.111497882	0.113747169	0.172050336	0.179149291	0.097172912	0.101078963	0.01794211	0.000514286	0.571364735	0.921307549	Bacteria.Firmicutes.Bacilli.Lactobacillales.Streptococcaceae.Streptococcus	NME6
329369	ENSG00000172113	rs35190747	0.008044568	0.000349634	0.248774954	0.256283293	0.443666524	-0.633127838	-0.096932116	0.09214709	0.162331848	0.167884902	0.083303523	0.080467374	0.014562486	0.000458379	0.534993426	0.85814007	Bacteria.Firmicutes.Negativicutes.Selenomonadales.Veillonellaceae.Veillonella	NME6
329370	ENSG00000172113	rs35190747	0.614512084	0.016959374	0.123545393	0.701795623	0.11244744	-0.509682754	-0.14573076	0.03582183	0.222208926	0.208060981	0.093417888	0.093148801	0.504783034	0.027291086	0.997152221	0.990360691	Bacteria.Firmicutes.Clostridia.Clostridiales.Family.XI	NME6
329371	ENSG00000172113	rs35190747	0.006716601	0.000418591	0.232473884	0.219167153	0.48752435	-0.706653349	-0.118006054	0.128985945	0.174186066	0.190148709	0.097923471	0.103975537	0.016137915	0.000534371	0.571938753	0.955303348	Bacteria.Firmicutes.Bacilli.Lactobacillales.Streptococcaceae	NME6
329372	ENSG00000172113	rs35190747	0.013573789	0.000629707	0.449242403	0.462098775	0.448476976	-0.635635652	0.059453144	-0.061034983	0.176817255	0.177050909	0.078103377	0.082511994	0.020204387	0.000792645	0.99994518	0.999865593	Bacteria.Bacteroidetes.Bacteroidia.Bacteroidales.Prevotellaceae	NME6
329373	ENSG00000172113	rs35190747	0.211471693	0.2311111	0.607723631	0.781816184	0.624407573	-0.742014815	-0.046044847	0.029852439	0.494865372	0.613922054	0.089270264	0.107349925	0.880689317	0.518352048	0.998947111	0.995399427	Bacteria.Bacteroidetes	NME6
329374	ENSG00000172113	rs35190747	0.244848469	0.009406011	0.036218789	0.053259277	0.206656737	-0.450930246	-0.207919338	0.235190043	0.176116299	0.168555866	0.097246706	0.119500735	0.18778813	0.007832301	0.699439699	0.658420497	Bacteria.Firmicutes.Clostridia.Clostridiales.Ruminococcaceae.Butyricicoccus	NME6
329375	ENSG00000172113	rs35190747	0.039415588	0.001087656	0.306190021	0.314905458	0.341335932	-0.562785585	-0.072582622	0.068264337	0.162422369	0.164690417	0.07038346	0.067408773	0.051957511	0.001093603	0.700877001	0.881568029	Bacteria.Firmicutes.Clostridia.Clostridiales.Lachnospiraceae.Lachnospira	NME6
329376	ENSG00000172113	rs35190747	0.896781657	0.788717026	0.20584248	0.270115375	-0.048225447	-0.122391535	0.169017512	-0.172603023	0.370313721	0.454872817	0.132285962	0.155199913	0.851857976	0.594640289	0.99967607	0.999141757	Bacteria.Firmicutes.Negativicutes.Selenomonadales	NME6
329377	ENSG00000172113	rs35190747	0.01823112	0.000680093	0.82808549	0.482626864	0.381594491	-0.588019188	-0.013239935	0.041489134	0.157611934	0.16489292	0.060727817	0.058760282	0.025565851	0.000808786	0.996168263	0.991974206	Bacteria.Proteobacteria.Betaproteobacteria.Burkholderiales.Alcaligenaceae.Parasutterella	NME6
329378	ENSG00000172113	rs35190747	0.167799496	0.014196308	0.968232374	0.850217498	0.401437696	-0.575976484	0.00442103	0.018862054	0.287842233	0.228645601	0.110590126	0.099492156	0.230396637	0.024014323	0.894408641	0.925694786	Bacteria.Firmicutes.Clostridia.Clostridiales.Ruminococcaceae.Ruminococcaceae.UCG.014	NME6
329379	ENSG00000172113	rs35190747	0.046343278	0.002583087	0.825267154	0.443535762	0.421449499	-0.69175062	-0.02143073	0.083020144	0.207564184	0.220819506	0.09668524	0.107696885	0.088189078	0.004630482	0.818730754	0.982679299	Bacteria.Firmicutes.Bacilli	NME6
329380	ENSG00000172113	rs35190747	0.230026663	0.042467706	0.484947125	0.651824358	0.270627313	-0.505336428	-0.067092848	0.048499451	0.223383468	0.244243642	0.095529841	0.10699352	0.326306731	0.051528114	0.99946547	0.972078348	Bacteria.Firmicutes.Erysipelotrichia.Erysipelotrichales.Erysipelotrichaceae..Clostridium..innocuum.group	NME6
329381	ENSG00000172113	rs35190747	0.00607656	0.000349727	0.01240479	0.227691441	0.422290313	-0.598202093	0.230499675	-0.109838945	0.148957386	0.158627099	0.089656424	0.090205461	0.012776311	0.000337266	0.841469506	0.929435216	Bacteria.Firmicutes.Clostridia.Clostridiales.Ruminococcaceae.Flavonifractor	NME6
329382	ENSG00000172113	rs35190747	0.019463306	0.004471154	0.664237829	0.716515279	0.419810904	-0.549976469	0.037911047	0.035076139	0.175281475	0.186822338	0.086945944	0.096183007	0.036140995	0.004180208	0.999550314	0.996901429	Bacteria.Proteobacteria.Gammaproteobacteria.Pseudomonadales	NME6
329383	ENSG00000172113	rs35190747	0.113760761	0.190981181	0.447407137	0.804793895	0.684784065	-0.69765862	-0.067930498	0.026466024	0.427250091	0.528030265	0.088878316	0.106656163	0.658299767	0.457604308	0.956359196	0.942918039	Bacteria.Firmicutes.Clostridia.Clostridiales.Ruminococcaceae	NME6
329384	ENSG00000172113	rs35190747	0.218125923	0.065274226	0.882736335	0.927214348	0.349527736	-0.558146961	-0.015160302	0.010347423	0.281110608	0.297742165	0.102383725	0.112840237	0.315222944	0.070519338	0.999469974	0.997826072	Bacteria.Bacteroidetes.Bacteroidia.Bacteroidales.Porphyromonadaceae.Barnesiella	NME6
329385	ENSG00000172113	rs35190747	0.037122208	0.001221339	0.679835795	0.906813464	0.450463183	-0.617086651	0.032718491	-0.008402421	0.211737354	0.182574542	0.078930575	0.071504388	0.064138898	0.002574901	0.907841947	0.870243936	Bacteria.Firmicutes.Clostridia.Clostridiales.Lachnospiraceae.Tyzzerella	NME6
329386	ENSG00000172113	rs35190747	0.004760201	0.000170695	0.018294912	0.196188706	0.442546263	-0.633812401	-0.15110241	0.092520686	0.151462478	0.15902054	0.062446351	0.070859243	0.009388232	0.000204038	0.514180841	0.833189375	Bacteria.Proteobacteria.Gammaproteobacteria.Pasteurellales.Pasteurellaceae	NME6
329387	ENSG00000172113	rs35190747	0.797655167	0.039256111	0.191865795	0.979877778	0.070078867	-0.607470274	-0.138006741	-0.002832097	0.272235118	0.288818686	0.104662875	0.111861366	0.687150789	0.087718965	0.998986731	0.998377846	Bacteria.Firmicutes.Clostridia.Clostridiales.Family.XI.Anaerococcus	NME6
329388	ENSG00000172113	rs35190747	0.010272886	0.000838216	0.429920762	0.294566646	0.446605393	-0.69597394	-0.065595268	0.08959628	0.169021326	0.198835471	0.082592041	0.084800364	0.02678717	0.001366143	0.997851323	0.952625486	Bacteria.Firmicutes.Clostridia.Clostridiales.Lachnospiraceae.Fusicatenibacter	NME6
329389	ENSG00000172113	rs35190747	0.395792484	0.122737847	0.760544001	0.928113745	0.291728407	-0.552367782	0.028032307	-0.008594181	0.341310467	0.353308739	0.091599445	0.094896763	0.623001033	0.220541249	0.887364168	0.925578524	Bacteria.Firmicutes.Clostridia.Clostridiales.Lachnospiraceae..Eubacterium..rectale.group	NME6
329390	ENSG00000172113	rs35190747	0.018530641	0.003898765	0.79798171	0.939344075	0.399356373	-0.56471331	0.022855732	0.007600859	0.165390199	0.188762212	0.088934352	0.099507536	0.03850305	0.004269557	0.998173674	0.999631787	Bacteria.Firmicutes.Bacilli.Bacillales	NME6
329391	ENSG00000172113	rs35190747	0.013137386	0.000431438	0.411383937	0.282851571	0.398031225	-0.616236689	0.054941154	-0.069482845	0.156154809	0.166233261	0.066458108	0.064171516	0.019392664	0.000456694	0.934169653	0.990835033	Bacteria.Bacteroidetes.Bacteroidia.Bacteroidales.Porphyromonadaceae.Parabacteroides	NME6
329392	ENSG00000172113	rs35190747	0.044219731	0.039620247	0.360758659	0.869100728	0.609388938	-0.632637451	0.125096205	-0.021940406	0.297088162	0.301358805	0.135927265	0.132615792	0.179228525	0.071673269	0.923478391	0.9970196	Bacteria.Firmicutes.Clostridia.Clostridiales.Ruminococcaceae.Anaerotruncus	NME6
329393	ENSG00000172113	rs35190747	0.081763182	0.03637123	0.803774897	0.770361053	0.429369363	-0.657918387	0.023665644	-0.034312151	0.2429216	0.307977304	0.094865103	0.117064128	0.245031874	0.070948571	0.999437234	0.997643724	Bacteria.Proteobacteria.Betaproteobacteria.Neisseriales.Neisseriaceae	NME6
329394	ENSG00000172113	rs35190747	0.161979867	0.018608873	0.495124372	0.722406339	0.291491927	-0.532754162	0.06498591	-0.035219362	0.206106204	0.220788922	0.094733504	0.098718838	0.205551102	0.023715425	0.998793879	0.998019463	Bacteria.Firmicutes.Clostridia.Clostridiales.Lachnospiraceae.Blautia	NME6
329395	ENSG00000172113	rs35190747	0.015042865	0.000512141	0.254170212	0.885672026	0.384433232	-0.600674435	0.109815285	-0.01746375	0.153982022	0.164375117	0.09546645	0.120990564	0.017841871	0.000490943	0.946830748	0.962141134	Bacteria.Firmicutes.Clostridia.Clostridiales.Ruminococcaceae.Ruminiclostridium.5	NME6
329396	ENSG00000172113	rs35190747	0.017194784	0.001064636	0.286009333	0.537264802	0.379951325	-0.574138957	0.064559122	-0.040343843	0.155447135	0.16767618	0.060019844	0.065050222	0.021542589	0.000927739	0.937508231	0.959631403	Bacteria.Firmicutes.Negativicutes.Selenomonadales.Veillonellaceae.Dialister	NME6
329397	ENSG00000172113	rs35190747	0.016350453	0.001180517	0.764953527	0.912989339	0.384653281	-0.579438647	0.026010629	-0.010673647	0.1561061	0.170881274	0.086638781	0.097308808	0.026113627	0.001044957	0.828787844	0.983832211	Bacteria.Actinobacteria.Actinobacteria.Bifidobacteriales.Bifidobacteriaceae	NME6
329398	ENSG00000172113	rs35190747	0.021075519	0.000816939	0.890960534	0.996584142	0.377737195	-0.581909725	-0.009527791	-0.000303116	0.159845307	0.165862645	0.069233109	0.070534696	0.030202157	0.00072523	0.865947083	0.893451319	Bacteria.Fusobacteria.Fusobacteriia.Fusobacteriales	NME6
329399	ENSG00000172113	rs35190747	0.255835754	0.087335065	0.594392228	0.547898809	0.69821209	-0.870460633	-0.063120117	0.057969998	0.609133868	0.501587339	0.117963689	0.095973115	0.786407204	0.392064444	0.876277026	0.832719607	Bacteria.Firmicutes.Clostridia.Clostridiales.Lachnospiraceae	NME6
329400	ENSG00000172113	rs35190747	0.168571073	0.399732016	0.332398187	0.807265683	1.231771791	-0.812935279	-0.143254976	0.038698249	0.884841977	0.95911869	0.146707291	0.157993092	0.999415694	0.806058889	0.990344402	0.975969954	Bacteria.Firmicutes	NME6
329401	ENSG00000172113	rs35190747	0.019376209	0.031428776	0.227021375	0.722376479	0.660249779	-0.681950276	0.149900702	-0.050955686	0.275464674	0.310196822	0.12292694	0.142811252	0.117688798	0.054714744	0.968970412	0.998920199	Bacteria.Firmicutes.Clostridia.Clostridiales.Lachnospiraceae..Eubacterium..ventriosum.group	NME6
329402	ENSG00000172113	rs35190747	0.008447476	0.001023923	0.283961181	0.249531575	0.481004765	-0.733985411	-0.076118445	0.097357527	0.177159648	0.213580293	0.070463523	0.083804334	0.02583943	0.001908854	0.999507593	0.935584968	Bacteria.Firmicutes.Clostridia.Clostridiales.Lachnospiraceae.Lachnoclostridium	NME6
329403	ENSG00000172113	rs35190747	0.02131109	0.00082103	0.880260514	0.999626029	0.377154375	-0.581702002	-0.010463096	3.32E-05	0.159901886	0.165878095	0.069189514	0.07049839	0.030399594	0.000753683	0.847969627	0.899637949	Bacteria.Fusobacteria.Fusobacteriia.Fusobacteriales.Fusobacteriaceae.Fusobacterium	NME6
329404	ENSG00000172113	rs35190747	0.016959002	0.030597871	0.23622296	0.716895697	0.578607277	-0.64561254	0.125697161	-0.04264952	0.236196286	0.292168047	0.105154024	0.117114536	0.079702087	0.034949189	0.998768023	0.999156844	Bacteria.Firmicutes.Clostridia.Clostridiales.Ruminococcaceae.Ruminococcaceae.NK4A214.group	NME6
329405	ENSG00000172113	rs35190747	0.392351723	0.215397406	0.064228312	0.061044302	0.163945396	-0.291332873	-0.162409927	0.185135674	0.190411349	0.232903837	0.086290503	0.097147695	0.309403281	0.141922794	0.963485106	0.971945944	Bacteria.Firmicutes.Bacilli.Lactobacillales.Carnobacteriaceae.Granulicatella	NME6
329406	ENSG00000172113	rs35190747	0.066859645	0.003917545	0.853056389	0.770686148	0.410898639	-0.619947546	0.018246712	-0.025810288	0.220513272	0.207340623	0.098128388	0.088186512	0.143805751	0.009573479	0.93613433	0.937237055	Bacteria.Firmicutes.Clostridia.Clostridiales.Lachnospiraceae..Eubacterium..xylanophilum.group	NME6
329407	ENSG00000172113	rs35190747	0.090136491	0.001924193	0.036553079	0.113341423	0.27517149	-0.528294962	0.150201146	-0.108196641	0.159992488	0.163498276	0.070381092	0.067426114	0.090765568	0.002068274	0.997466038	0.994193156	Bacteria.Bacteroidetes.Bacteroidia.Bacteroidales.Rikenellaceae	NME6
329408	ENSG00000172113	rs35190747	0.040265789	0.00299903	0.906859457	0.891579219	0.373621586	-0.571779497	0.00796309	-0.009065417	0.178573841	0.185523888	0.067799316	0.06625161	0.069004125	0.00472843	0.949153628	0.963742849	Bacteria.Proteobacteria.Betaproteobacteria.Burkholderiales.Alcaligenaceae	NME6
329409	ENSG00000172113	rs35190747	0.26749848	0.067498965	0.625063239	0.863290596	0.285035203	-0.543090142	-0.046891633	0.019319237	0.254885638	0.292155032	0.095504542	0.111762415	0.428990852	0.092869022	0.996483139	0.894831116	Bacteria.Bacteroidetes.Bacteroidia.Bacteroidales.Porphyromonadaceae.Butyricimonas	NME6
329410	ENSG00000172113	rs35190747	0.075419365	0.017146612	0.830136259	0.749408604	0.420461848	-0.551955143	0.021187853	0.031594405	0.232765812	0.225715853	0.098374873	0.098499755	0.129801055	0.018502104	0.994057282	0.988406265	Bacteria.Firmicutes.Clostridia.Clostridiales.Ruminococcaceae.Ruminococcus.1	NME6
329411	ENSG00000172113	rs35190747	0.017959542	0.000817618	0.989187396	0.512979926	0.388358154	-0.580340761	-0.001178338	-0.056378637	0.160012371	0.165427828	0.086620542	0.085713064	0.02561622	0.000820287	0.99888113	0.999513539	Bacteria.Firmicutes.Clostridia.Clostridiales.Lachnospiraceae.Dorea	NME6
329412	ENSG00000172113	rs35190747	0.011111007	0.000451017	0.341256223	0.314713586	0.450833526	-0.653748552	0.080006472	-0.091341035	0.172550352	0.177002531	0.083461339	0.090160218	0.029253802	0.000700179	0.910625037	0.899291578	Bacteria.Firmicutes.Clostridia.Clostridiales.Lachnospiraceae..Eubacterium..eligens.group	NME6
329413	ENSG00000172113	rs35190747	0.110846118	0.015028914	0.830207835	0.824333991	0.429372464	-0.625304191	0.022806379	-0.021451349	0.265686566	0.250424983	0.105935009	0.096255512	0.228683608	0.031029448	0.996423631	0.976588979	Bacteria.Bacteroidetes.Bacteroidia.Bacteroidales.Prevotellaceae.Prevotella.7	NME6
329414	ENSG00000172113	rs35190747	0.018030575	0.002214207	0.581753023	0.986587179	0.420872448	-0.587385756	0.037273211	-0.001156569	0.173520802	0.184454728	0.067334088	0.068537044	0.028392696	0.002174649	0.99894297	0.998882343	Bacteria.Verrucomicrobia.Verrucomicrobiae.Verrucomicrobiales.Verrucomicrobiaceae.Akkermansia	NME6
329415	ENSG00000172113	rs35190747	0.139174087	0.009381391	0.301582359	0.842736572	0.278378557	-0.576448996	-0.082371222	0.018006159	0.1859641	0.215395691	0.079111895	0.090402764	0.147583979	0.010097125	0.99830237	0.997282036	Bacteria.Firmicutes.Clostridia.Clostridiales.Clostridiaceae.1.Clostridium.sensu.stricto.1	NME6
329416	ENSG00000172113	rs35190747	0.209889321	0.006853323	0.147860354	0.755852748	0.234295591	-0.578834419	0.110032978	-0.023706544	0.185037097	0.207350764	0.075143971	0.075927404	0.202800877	0.008479544	0.920412103	0.969189617	Bacteria.Firmicutes.Clostridia.Clostridiales.Ruminococcaceae.Subdoligranulum	NME6
329417	ENSG00000172113	rs35190747	0.005082265	0.000446983	0.076801455	0.216784849	0.463831676	-0.663169167	0.122449061	-0.087682247	0.160014138	0.179419141	0.068114935	0.070311484	0.011560881	0.000559234	0.472948894	0.901122986	Bacteria.Firmicutes.Negativicutes.Selenomonadales.Acidaminococcaceae	NME6
329418	ENSG00000172113	rs35190747	0.005760759	0.000608122	0.147132433	0.482630021	0.463661585	-0.620965624	-0.119274671	0.064043453	0.16245469	0.172442403	0.081306646	0.090704196	0.013546196	0.000803845	0.881561814	0.868758853	Bacteria.Firmicutes.Clostridia.Clostridiales.Lachnospiraceaencultured	NME6
329419	ENSG00000172113	rs35190747	0.211522355	0.231215223	0.607821741	0.782017842	0.624339814	-0.741862041	-0.046032786	0.029825158	0.494867216	0.613934172	0.089271324	0.107353673	0.879273205	0.517908513	0.998912436	0.995383189	Bacteria.Bacteroidetes.Bacteroidia.Bacteroidales	NME6
329420	ENSG00000172113	rs35190747	0.050989499	0.009622554	0.668096472	0.565505922	0.465241007	-0.701466152	0.035426724	-0.053724916	0.234052844	0.26303929	0.082255577	0.093015576	0.088651124	0.011743381	0.998735039	0.999709092	Bacteria.Bacteroidetes.Bacteroidia.Bacteroidales.Prevotellaceae.Prevotella.9	NME6
329421	ENSG00000172113	rs35190747	0.056330199	0.019371102	0.723293548	0.819488624	0.442731906	-0.624577633	0.044746508	-0.031610913	0.22790434	0.260570356	0.125843018	0.137970092	0.139374958	0.029054059	0.945671652	0.999817689	Bacteria.Firmicutes.Clostridia.Clostridiales.Family.XIII.Family.XIII.AD3011.group	NME6
329422	ENSG00000172113	rs35190747	0.004289335	0.000221163	0.098226906	0.235583542	0.488903706	-0.657905347	0.163866444	-0.105493958	0.165260113	0.168307544	0.09770035	0.088131038	0.010738622	0.000255267	0.715992769	0.981809111	Bacteria.Firmicutes.Clostridia.Clostridiales.Ruminococcaceaencultured	NME6
329423	ENSG00000172113	rs35190747	0.018995347	0.002331512	0.623176631	0.976241113	0.415222563	-0.582604666	0.033150886	0.002045437	0.172665794	0.183952371	0.067151625	0.068421002	0.028861554	0.002310756	0.998409995	0.996467843	Bacteria.Verrucomicrobia	NME6
329424	ENSG00000172113	rs35190747	0.005885869	0.000204752	0.022181729	0.224923749	0.430374984	-0.625631635	-0.143002022	0.08606721	0.151199292	0.159117567	0.061047434	0.070258107	0.010642334	0.000243816	0.543450039	0.883478234	Bacteria.Proteobacteria.Gammaproteobacteria.Pasteurellales.Pasteurellaceae.Haemophilus	NME6
329425	ENSG00000172113	rs35190747	0.003447597	0.000444357	0.072973829	0.125050154	0.706275085	-0.857932091	-0.227069109	0.181078652	0.232771509	0.231998338	0.124620793	0.116550405	0.021422059	0.001376301	0.925664213	0.949592213	Bacteria.Actinobacteria	NME6
329426	ENSG00000172113	rs35190747	0.295184274	0.012685139	0.346131848	0.787342517	0.234793762	-0.557767832	-0.090164945	-0.028467744	0.222512519	0.217675732	0.095020229	0.105100562	0.25929732	0.01240904	0.901579498	0.991251412	Bacteria.Firmicutes.Clostridia.Clostridiales.Ruminococcaceae.Ruminococcaceae.UCG.003	NME6
329427	ENSG00000172113	rs35190747	0.011242728	0.00041657	0.282293353	0.232444378	0.405704663	-0.634986867	0.081680304	-0.09047336	0.155543216	0.170796349	0.075348382	0.07507157	0.017486225	0.000410687	0.996546716	0.994860843	Bacteria.Firmicutes.Clostridia.Clostridiales.Ruminococcaceae.Ruminococcaceae.UCG.002	NME6
329428	ENSG00000172113	rs35190747	0.012814466	0.00033972	0.709064697	0.253670774	0.395220096	-0.626694751	0.028682102	-0.093632062	0.154473588	0.16579525	0.076541269	0.081311359	0.021636304	0.00042208	0.999334555	0.984995763	Bacteria.Firmicutes.Erysipelotrichia.Erysipelotrichales.Erysipelotrichaceae.Erysipelotrichaceae.UCG.003	NME6
329429	ENSG00000172113	rs35190747	0.123807734	0.011209225	0.788492859	0.586937221	0.354988701	-0.735305821	0.025555033	0.054755762	0.22772056	0.281787114	0.094873094	0.100293443	0.275937404	0.030675227	0.997570438	0.982567127	Bacteria.Firmicutes.Clostridia.Clostridiales.Lachnospiraceae.Lachnospiraceae.UCG.008	NME6
329430	ENSG00000172113	rs35190747	0.013011904	0.002290079	0.39434657	0.768352717	0.449509295	-0.614629988	0.071356717	-0.027901288	0.17609614	0.19369632	0.083228069	0.094342125	0.027437458	0.001717609	0.999989953	0.995366106	Bacteria.Firmicutes.Clostridia.Clostridiales.Christensenellaceae	NME6
329431	ENSG00000172113	rs35190747	0.153840996	0.323430525	0.355169796	0.78073972	1.032489649	-0.795383707	-0.11414427	0.037772085	0.715676741	0.799480846	0.122584243	0.135144502	0.987348183	0.67637852	0.996576058	0.867893841	Bacteria.Firmicutes.Clostridia.Clostridiales	NME6
329432	ENSG00000172113	rs35190747	0.003000226	0.000895345	0.073911573	0.175082059	0.609243793	-0.778105439	0.184477063	-0.138258002	0.197688561	0.223635523	0.101583947	0.100859569	0.016425697	0.001703511	0.684046952	0.961152204	Bacteria.Bacteroidetes.Bacteroidia.Bacteroidales.Porphyromonadaceae.Odoribacter	NME6
329433	ENSG00000172113	rs35190747	0.005261914	0.000372817	0.149047675	0.21960986	0.54040036	-0.71807736	-0.15370894	0.119066294	0.187224733	0.191401649	0.105283712	0.096072599	0.016844774	0.000708479	0.533225262	0.880307361	Bacteria.Actinobacteria.Actinobacteria	NME6
329434	ENSG00000172113	rs35190747	0.009446806	0.000317303	0.490811383	0.210558819	0.429111997	-0.682658074	0.041124103	-0.083446465	0.160496989	0.179618174	0.059351804	0.066000603	0.019950615	0.000421436	0.715054887	0.808307299	Bacteria.Proteobacteria.Betaproteobacteria.Burkholderiales.Alcaligenaceae.Sutterella	NME6
329435	ENSG00000172113	rs35190747	0.398149674	0.084436418	0.630080455	0.743926341	0.257975848	-0.499327793	-0.052924432	0.033880191	0.303340353	0.285021062	0.109377594	0.10328339	0.378485299	0.090359188	0.999586829	0.996426659	Bacteria.Firmicutes.Negativicutes.Selenomonadales.Veillonellaceae.Megasphaera	NME6
329436	ENSG00000172113	rs35190747	0.021403135	0.001574255	0.728554167	0.371019441	0.399345054	-0.721358688	0.042152739	-0.133776297	0.169434967	0.218768989	0.120945587	0.148523767	0.055003247	0.003494393	0.945678105	0.989731238	Bacteria.Actinobacteria.Coriobacteriia.Coriobacteriales.Coriobacteriaceae	NME6
329437	ENSG00000172113	rs35190747	0.009145757	0.010523235	0.093651635	0.401692629	0.864849355	-0.833341042	-0.176912675	0.086964188	0.322021039	0.31646787	0.104005496	0.103032507	0.141803221	0.054795846	0.996108676	0.995274411	Bacteria.Firmicutes.Clostridia.Clostridiales.Lachnospiraceae..Ruminococcus..gnavus.group	NME6
329438	ENSG00000172113	rs35190747	0.009011222	0.000282261	0.225619779	0.145678943	0.420027205	-0.635097634	0.092163263	-0.107786776	0.156074717	0.165566376	0.075348672	0.073207249	0.015152557	0.000338127	0.972085394	0.950708623	Bacteria.Proteobacteria.Deltaproteobacteria.Desulfovibrionales.Desulfovibrionaceae	NME6
329439	ENSG00000172113	rs35190747	0.012776854	0.002150673	0.389839275	0.732134303	0.452011665	-0.619958347	0.071380025	-0.032230186	0.176593136	0.194090419	0.082462028	0.093763193	0.02739575	0.001641278	0.999417824	0.997023453	Bacteria.Firmicutes.Clostridia.Clostridiales.Christensenellaceae.Christensenellaceae.R.7.group	NME6
329440	ENSG00000172113	rs35190747	0.02059097	0.000968807	0.827773736	0.618529053	0.394837548	-0.622385101	-0.015083163	0.035619384	0.166422472	0.180179507	0.069054916	0.071196261	0.041379711	0.00137598	0.948625605	0.922202075	Bacteria.Firmicutes.Clostridia.Clostridiales.Lachnospiraceae.Roseburia	NME6
329441	ENSG00000172113	rs35190747	0.016349335	0.001181126	0.764907643	0.913036311	0.384657273	-0.579429622	0.02601778	-0.010668732	0.15610602	0.170886994	0.086645164	0.097316744	0.026170348	0.00104531	0.829457602	0.982907329	Bacteria.Actinobacteria.Actinobacteria.Bifidobacteriales.Bifidobacteriaceae.Bifidobacterium	NME6
329442	ENSG00000172113	rs35190747	0.232449607	0.053710621	0.269245296	0.6340937	0.245090519	-0.506402413	-0.085023748	0.045071873	0.203369679	0.25780527	0.076310969	0.094254751	0.239018182	0.043508229	0.847533265	0.926870238	Bacteria.Firmicutes.Clostridia.Clostridiales.Lachnospiraceae.Lachnospiraceae.UCG.010	NME6
329443	ENSG00000172113	rs35190747	0.061792358	0.048205818	0.914138235	0.254793379	0.425113582	-0.439051402	0.011536835	0.135037208	0.223734478	0.218117079	0.106591327	0.117548435	0.151268747	0.048732868	0.999274386	0.998480911	Bacteria.Firmicutes.Clostridia.Clostridiales.Ruminococcaceae.Ruminococcaceae.UCG.013	NME6
329444	ENSG00000172113	rs35190747	0.110352342	0.005639313	0.306465046	0.871652207	0.289858669	-0.582516064	-0.076956721	0.013891313	0.179105295	0.203555201	0.074667813	0.085648693	0.122947448	0.007222902	0.995652601	0.997475092	Bacteria.Firmicutes.Clostridia.Clostridiales.Clostridiaceae.1	NME6
329445	ENSG00000172113	rs35190747	0.053571068	0.004548164	0.963131648	0.969507481	0.38976284	-0.579212107	-0.003602931	-0.002775255	0.198305999	0.197154901	0.077649587	0.072326342	0.100482987	0.007552117	0.990377206	0.959017972	Bacteria.Proteobacteria.Betaproteobacteria.Burkholderiales	NME6
329446	ENSG00000172113	rs35190747	0.019797972	0.023672622	0.485092995	0.67757616	0.466192205	-0.64189577	0.077553913	-0.055015849	0.195202359	0.277154338	0.110461817	0.131734754	0.084552358	0.033113658	0.998330087	0.999834196	Bacteria.Actinobacteria.Coriobacteriia.Coriobacteriales.Coriobacteriaceae.Collinsella	NME6
329447	ENSG00000172113	rs35190747	0.3895862	0.221483988	0.066324859	0.059797644	0.164893101	-0.287862928	-0.161464269	0.186847202	0.190391106	0.23322774	0.086477036	0.097558526	0.314079497	0.137236894	0.988161388	0.950695192	Bacteria.Firmicutes.Bacilli.Lactobacillales.Carnobacteriaceae	NME6
329448	ENSG00000172113	rs35190747	0.011430157	0.000383267	0.347857498	0.236001316	0.407656113	-0.619847645	0.07136482	-0.087513946	0.15666742	0.1655906	0.075479197	0.073176234	0.02017555	0.00044187	0.895322073	0.939697157	Bacteria.Proteobacteria.Deltaproteobacteria	NME6
329449	ENSG00000172113	rs35190747	0.042891897	0.03208651	0.680162753	0.705329298	0.426409398	-0.514901378	0.037378058	0.038797943	0.206531361	0.23514766	0.090269101	0.102159444	0.070047387	0.022923182	0.999305535	0.994727898	Bacteria.Proteobacteria.Gammaproteobacteria.Pseudomonadales.Pseudomonadaceae.Pseudomonas	NME6
329450	ENSG00000172113	rs35190747	0.085319508	0.010421882	0.858633034	0.960539869	0.421597019	-0.578093025	0.01714709	0.004508861	0.241350266	0.219232508	0.09589447	0.090786684	0.192401472	0.025495465	0.838488628	0.915721608	Bacteria.Firmicutes.Erysipelotrichia.Erysipelotrichales.Erysipelotrichaceae.Faecalitalea	NME6
329451	ENSG00000172113	rs35190747	0.003695983	0.000354136	0.096856529	0.152751029	0.600262373	-0.7762637	0.166823838	-0.146240355	0.199410568	0.206052187	0.099049077	0.101094787	0.015604086	0.000814016	0.883230664	0.836578744	Bacteria.Firmicutes.Clostridia.Clostridiales.Ruminococcaceae.Ruminococcaceae.UCG.005	NME6
329452	ENSG00000172113	rs35190747	0.042066758	0.025771948	0.661649453	0.937612476	0.441205477	-0.590517309	0.046904023	-0.009704913	0.212819631	0.258864941	0.106692511	0.123519508	0.101349543	0.027348159	0.995559908	0.998450173	Bacteria.Firmicutes.Clostridia.Clostridiales.Ruminococcaceae.Ruminiclostridium.9	NME6
329453	ENSG00000172113	rs35190747	0.157793486	0.026514197	0.342465044	0.429773561	0.275600908	-0.480723705	-0.062165701	0.059920513	0.192897279	0.211823003	0.065013881	0.075422679	0.201481039	0.031544775	0.999614985	0.99936283	Bacteria.Firmicutes.Clostridia.Clostridiales.Lachnospiraceae.Tyzzerella.4	NME6
329454	ENSG00000172113	rs35190747	0.069493208	0.00123992	0.078117442	0.080997189	0.300716437	-0.544765134	0.128089982	-0.11721981	0.162971016	0.161410068	0.071577479	0.066148242	0.073376409	0.001870763	0.74775286	0.994448463	Bacteria.Bacteroidetes.Bacteroidia.Bacteroidales.Porphyromonadaceae	NME6
329455	ENSG00000172113	rs35190747	0.099279781	0.171619864	0.546543929	0.804606394	0.554416637	-0.501071145	-0.045247823	-0.019918805	0.331609515	0.362559637	0.074657154	0.080192689	0.41887654	0.267809415	0.999785669	0.999420701	Bacteria.Firmicutes.Clostridia.Clostridiales.Ruminococcaceae.Faecalibacterium	NME6
329456	ENSG00000172113	rs35190747	0.124619615	0.010953252	0.432405393	0.420410862	0.297811163	-0.501139068	0.053618611	-0.056098746	0.191462064	0.191408424	0.067878825	0.069191794	0.152413455	0.011703684	0.998302481	0.99762474	Bacteria.Proteobacteria.Gammaproteobacteria.Enterobacteriales.Enterobacteriaceae.Escherichia.Shigella	NME6
329457	ENSG00000172113	rs35190747	0.013044402	0.000673569	0.370661774	0.486161321	0.399228537	-0.600030804	0.069620175	-0.067830118	0.156457206	0.168118956	0.077236971	0.096849736	0.023536256	0.00060938	0.678822189	0.869357444	Bacteria.Firmicutes.Clostridia.Clostridiales.Peptostreptococcaceae	NME6
329458	ENSG00000172113	rs35190747	0.527001711	0.441378485	0.003991549	0.005968118	-0.14799779	-0.161914787	-0.273526433	0.237749417	0.232715562	0.20904684	0.091680066	0.083672293	0.513524405	0.240769291	0.999028109	0.997798285	Bacteria.Actinobacteria.Actinobacteria.Micrococcales.Micrococcaceae	NME6
329459	ENSG00000172113	rs35190747	0.13319887	0.14892649	0.504750385	0.704567399	0.648317909	-0.76693495	-0.053260223	0.036043981	0.426425936	0.525156853	0.079409598	0.094650879	0.704069599	0.397049385	0.99911693	0.98634337	Bacteria.Bacteroidetes.Bacteroidia.Bacteroidales.Bacteroidaceae.Bacteroides	NME6
329460	ENSG00000172113	rs35190747	0.022774014	0.000594284	0.948743391	0.457981187	0.381642879	-0.613789238	0.005354804	0.060649372	0.163670056	0.17011101	0.082981806	0.081238589	0.035027006	0.000617521	0.920797632	0.975707333	Bacteria.Firmicutes.Clostridia.Clostridiales.Lachnospiraceae..Eubacterium..hallii.group	NME6
329461	ENSG00000172113	rs35190747	0.33782213	0.139633205	0.689754844	0.805333569	0.284267621	-0.510379911	-0.041647321	0.029694793	0.294427228	0.341349581	0.103872597	0.120006608	0.349364566	0.169162815	0.725732559	0.885293265	Bacteria.Firmicutes.Erysipelotrichia.Erysipelotrichales.Erysipelotrichaceae.Holdemanella	NME6
329462	ENSG00000172113	rs35190747	0.007849202	0.000497305	0.144728751	0.532405355	0.427088416	-0.598448706	-0.103689153	0.044617279	0.15575194	0.163360303	0.070255357	0.071087364	0.013922934	0.000664888	0.996033175	0.957759426	Bacteria.Firmicutes.Clostridia.Clostridiales.Lachnospiraceae.Lachnospiraceae.NK4A136.group	NME6
329463	ENSG00000172113	rs35190747	0.044928014	0.006901553	0.670393888	0.588080941	0.454312077	-0.681876227	-0.037361389	0.049093585	0.222245474	0.24448526	0.087391426	0.090198639	0.094272467	0.011897082	0.932395481	0.897102783	Bacteria.Firmicutes.Negativicutes.Selenomonadales.Veillonellaceae	NME6
329464	ENSG00000172113	rs35190747	0.006181322	0.000882206	0.162764414	0.357831219	0.475488508	-0.655567226	0.101836224	-0.068469425	0.168086516	0.188162971	0.072142318	0.073942849	0.015383786	0.001053666	0.610233598	0.909212315	Bacteria.Firmicutes.Negativicutes.Selenomonadales.Acidaminococcaceae.Phascolarctobacterium	NME6
329465	ENSG00000172113	rs35190747	0.090026152	0.001920138	0.036414751	0.112983455	0.275220423	-0.528355471	0.150411678	-0.108342893	0.159964827	0.16348161	0.070425954	0.06744894	0.090813251	0.002085246	0.997528932	0.993985312	Bacteria.Bacteroidetes.Bacteroidia.Bacteroidales.Rikenellaceae.Alistipes	NME6
329466	ENSG00000172113	rs35190747	0.005586405	0.000401756	0.171837343	0.181624868	0.53446898	-0.744168336	-0.139955536	0.143694686	0.18654628	0.199569189	0.10131965	0.106439783	0.017980544	0.000693452	0.474746201	0.910444892	Bacteria.Firmicutes.Bacilli.Lactobacillales	NME6
329467	ENSG00000172113	rs35190747	0.002250033	0.000995065	0.043256566	0.305838233	0.84517856	-0.818576253	0.234547981	-0.110269114	0.265856931	0.237563509	0.113808367	0.106849733	0.019696118	0.004915946	0.939365139	0.904995123	Bacteria.Firmicutes.Clostridia.Clostridiales.Ruminococcaceae.Ruminiclostridium.6	NME6
329468	ENSG00000172113	rs35190747	0.01078302	0.005317027	0.196351637	0.632293634	0.560003661	-0.664379512	0.134691856	-0.048956171	0.213409975	0.230473556	0.103195128	0.101835786	0.035703476	0.007187688	0.768200119	0.99827201	Bacteria.Firmicutes.Clostridia.Clostridiales.Ruminococcaceae..Eubacterium..coprostanoligenes.group	NME6
329469	ENSG00000172113	rs35190747	0.02809646	0.00093685	0.252985882	0.171869003	0.351606025	-0.567796835	0.096092272	-0.106559655	0.156588536	0.163869277	0.083326315	0.077148758	0.031692627	0.000949443	0.941705538	0.902865961	Bacteria.Firmicutes.Clostridia.Clostridiales.Lachnospiraceae.Coprococcus.1	NME6
329470	ENSG00000172113	rs35190747	0.027839183	0.0012169	0.52698266	0.411607072	0.465723479	-0.678580028	0.058494077	-0.065125522	0.207058084	0.20069848	0.09197335	0.078815146	0.090802151	0.003855735	0.999814869	0.919133689	Bacteria.Actinobacteria.Actinobacteria.Corynebacteriales.Corynebacteriaceae	NME6
329471	ENSG00000172113	rs35190747	0.008215282	0.000288858	0.293179075	0.185505412	0.43154361	-0.663331331	0.080687076	-0.100735676	0.158343587	0.173240893	0.076147027	0.075291213	0.014522561	0.000310478	0.998880039	0.950358135	Bacteria.Proteobacteria.Deltaproteobacteria.Desulfovibrionales.Desulfovibrionaceae.Bilophila	NME6
329472	ENSG00000172113	rs35190747	0.102519679	0.015373111	0.686026735	0.474576411	0.333682214	-0.499378267	0.028085174	-0.045716228	0.201529119	0.200702312	0.0691685	0.063568256	0.162290307	0.01692842	0.989042296	0.965530807	Bacteria.Proteobacteria.Gammaproteobacteria.Enterobacteriales.Enterobacteriaceae	NME6
329473	ENSG00000172113	rs35190747	0.057210553	0.005827087	0.344284677	0.347603899	0.326215173	-0.514116143	-0.070415033	0.083766343	0.16854008	0.180391475	0.07392127	0.088548796	0.072479172	0.005968336	0.998970432	0.998994847	Bacteria.Firmicutes.Erysipelotrichia.Erysipelotrichales.Erysipelotrichaceae.Erysipelatoclostridium	NME6
329474	ENSG00000172113	rs35190747	0.004967341	0.000376682	0.120433355	0.126871549	0.601731667	-0.800300441	0.159918328	-0.161083539	0.207009317	0.213496778	0.101645735	0.104189594	0.030046202	0.001381963	0.999550585	0.858916446	Bacteria.Firmicutes.Clostridia.Clostridiales.Lachnospiraceae.Lachnospiraceae.ND3007.group	NME6
329475	ENSG00000172113	rs35190747	0.004157146	0.000557011	0.108916491	0.152248033	0.562196053	-0.761915682	0.199290181	-0.19332717	0.189334658	0.209992971	0.122635715	0.133479177	0.020757842	0.001607633	0.679904646	0.987554159	Bacteria.Firmicutes.Clostridia.Clostridiales.Family.XIII	NME6
329476	ENSG00000172113	rs35190747	0.181609089	0.005729835	0.246339045	0.532010364	0.254900877	-0.527604349	-0.088580161	0.040409078	0.188807262	0.184733985	0.075730657	0.064320393	0.173497833	0.0076001	0.925613467	0.997412515	Bacteria.Proteobacteria.Gammaproteobacteria.Enterobacteriales.Enterobacteriaceae.Citrobacter	NME6
329477	ENSG00000172113	rs35190747	0.004265579	0.000541666	0.120546573	0.220328264	0.557123534	-0.755024872	-0.111332411	0.112426224	0.188196366	0.20759834	0.070786017	0.090857867	0.019889209	0.00117104	0.99786128	0.999462671	Bacteria.Firmicutes.Clostridia.Clostridiales.Lachnospiraceae.Anaerostipes	NME6
329478	ENSG00000172113	rs35190747	0.210825119	0.031595125	0.999316058	0.966187306	0.382993238	-0.590380888	-9.39E-05	-0.004280613	0.303101145	0.268817346	0.109127463	0.100597742	0.325685791	0.053259196	0.990294176	0.982594428	Bacteria.Proteobacteria.Deltaproteobacteria.Desulfovibrionales.Desulfovibrionaceae.Desulfovibrio	NME6
329479	ENSG00000172113	rs35190747	0.01993526	0.003927642	0.745418428	0.592552371	0.402528169	-0.657853865	0.044004644	-0.085213782	0.168740642	0.220084176	0.134963048	0.158460997	0.050433742	0.006623792	0.922083003	0.994989321	Bacteria.Actinobacteria.Coriobacteriia.Coriobacteriales	NME6
329480	ENSG00000172113	rs35190747	0.080873315	0.021443149	0.759089237	0.956844358	0.346849219	-0.605141459	-0.02491649	-0.005832633	0.19564858	0.25683285	0.080910511	0.107375548	0.147234613	0.034473633	0.998201428	0.99782309	Bacteria.Firmicutes.Bacilli.Bacillales.Staphylococcaceae.Staphylococcus	NME6
329481	ENSG00000172113	rs35190747	0.030331967	0.128053557	0.127054966	0.589600389	1.145051432	-0.837629119	-0.194222986	0.069085281	0.5173272	0.543497563	0.125686082	0.127448722	0.384479319	0.447439018	0.815190814	0.99665811	Bacteria.Proteobacteria	NME6
329482	ENSG00000172113	rs35190747	0.011083972	0.001039354	0.312083371	0.465986562	0.412788447	-0.612643675	0.08043832	-0.073420321	0.157933468	0.178520048	0.078964726	0.100126405	0.023082197	0.001278939	0.799177907	0.982535357	Bacteria.Firmicutes.Clostridia.Clostridiales.Peptostreptococcaceae.Intestinibacter	NME6
329483	ENSG00000172113	rs35190747	0.000358432	0.000392927	0.00825795	0.289944726	0.710497789	-0.717379814	0.236438532	-0.09102102	0.188778878	0.192035602	0.086815652	0.08532078	0.003450247	0.000930543	0.673472641	0.924960833	Bacteria.Firmicutes.Clostridia.Clostridiales.Ruminococcaceae.Ruminococcus.2	NME6
329484	ENSG00000172115	rs10215217	0.734834311	0.526074873	0.840307552	0.504619512	0.054398183	-0.119351082	-0.021900296	0.086645391	0.159930699	0.18724925	0.108258626	0.129146204	0.208108128	0.103615881	0.979555525	0.956901174	Bacteria.Firmicutes.Clostridia.Clostridiales.Ruminococcaceae.Ruminiclostridium.5	CYCS
329485	ENSG00000172115	rs10215217	0.085793708	0.06823396	0.066891841	0.075859432	0.502242129	-0.520650717	0.195316208	-0.176005357	0.287962888	0.280852337	0.104831283	0.097586035	0.306599154	0.115713056	0.998986731	0.998377846	Bacteria.Firmicutes.Clostridia.Clostridiales.Family.XI.Anaerococcus	CYCS
329486	ENSG00000172115	rs10215217	0.683729201	0.76761113	0.071634146	0.045345828	-0.0681484	0.060506188	-0.192266675	0.280683716	0.166546914	0.203915935	0.105013673	0.137583529	0.348439839	0.212433202	0.699439699	0.658420497	Bacteria.Firmicutes.Clostridia.Clostridiales.Ruminococcaceae.Butyricicoccus	CYCS
329487	ENSG00000172115	rs10215217	0.004673585	0.004833258	0.002377086	0.004837988	0.856775554	-1.012337619	0.344572719	-0.365309869	0.292585767	0.347112946	0.109019595	0.12527322	0.041119709	0.014621719	0.996423631	0.938343963	Bacteria.Bacteroidetes.Bacteroidia.Bacteroidales.Prevotellaceae.Prevotella.7	CYCS
329488	ENSG00000172115	rs10215217	0.52442244	0.297690687	0.568358942	0.425938789	0.151031861	-0.251511183	0.057289216	-0.071674766	0.236006841	0.239605941	0.099920842	0.089468573	0.469155846	0.180038411	0.997152221	0.990360691	Bacteria.Firmicutes.Clostridia.Clostridiales.Family.XI	CYCS
329489	ENSG00000172115	rs10215217	0.852860509	0.618552996	0.493522006	0.983992062	0.029438081	-0.096083371	0.047553957	0.001633597	0.158100842	0.192065204	0.069064273	0.081110084	0.278783564	0.120467801	0.829427858	0.943536036	Bacteria.Proteobacteria.Gammaproteobacteria.Pasteurellales.Pasteurellaceae	CYCS
329490	ENSG00000172115	rs10215217	0.257329387	0.233490627	0.179203131	0.268862427	0.234055682	-0.32014928	0.120535786	-0.115208978	0.204843349	0.266250427	0.088783574	0.10331955	0.26093097	0.105897266	0.970727297	0.997803387	Bacteria.Actinobacteria.Actinobacteria.Micrococcales	CYCS
329491	ENSG00000172115	rs10215217	0.96186584	0.536267315	0.790949986	0.829327037	0.010413998	-0.154383705	0.020876773	0.021625094	0.216984719	0.248316838	0.078438568	0.09992136	0.56488945	0.20524148	0.965703943	0.932185458	Bacteria.Proteobacteria.Betaproteobacteria	CYCS
329492	ENSG00000172115	rs10215217	0.706090692	0.406626365	0.804091043	0.630313989	0.084857091	-0.22059068	0.029623323	-0.073468443	0.224046322	0.264121723	0.118942507	0.151939252	0.501241047	0.201247753	0.954415708	0.996239777	Bacteria.Firmicutes.Clostridia.Clostridiales.Family.XIII.Family.XIII.AD3011.group	CYCS
329493	ENSG00000172115	rs10215217	0.468310622	0.48442032	0.513859893	0.6573823	0.222927586	-0.305758021	-0.066825848	0.069786971	0.305612749	0.434825406	0.101809257	0.156631983	0.760150451	0.483906324	0.99967607	0.999141757	Bacteria.Firmicutes.Negativicutes.Selenomonadales	CYCS
329494	ENSG00000172115	rs10215217	0.912188339	0.565742893	0.380385078	0.694373046	0.017829119	-0.111781696	-0.062791806	0.035864893	0.16105458	0.193649374	0.071103463	0.090877528	0.380066493	0.127848787	0.722359135	0.91286769	Bacteria.Firmicutes.Clostridia.Clostridiales.Lachnospiraceae.Lachnospira	CYCS
329495	ENSG00000172115	rs10215217	0.681860557	0.553915665	0.520285618	0.944328676	0.065394559	-0.114827235	0.039643916	0.005379789	0.158822998	0.193005311	0.06133382	0.076748136	0.276565995	0.110133127	0.797058612	0.88889132	Bacteria.Fusobacteria.Fusobacteriia.Fusobacteriales	CYCS
329496	ENSG00000172115	rs10215217	0.569359464	0.407646693	0.595297768	0.677992109	0.109306979	-0.174310868	-0.03840049	0.032163563	0.191142907	0.209165972	0.071942778	0.0771208	0.292374777	0.14694889	0.999507593	0.935584968	Bacteria.Firmicutes.Clostridia.Clostridiales.Lachnospiraceae.Lachnoclostridium	CYCS
329497	ENSG00000172115	rs10215217	0.996975648	0.526598651	0.755559735	0.686049813	0.000785197	-0.133321834	-0.025334905	-0.032060486	0.206367024	0.209433752	0.081042187	0.078965085	0.429175091	0.190667802	0.998115183	0.993943049	Bacteria.Firmicutes.Clostridia.Clostridiales.Clostridiaceae.1	CYCS
329498	ENSG00000172115	rs10215217	0.851343759	0.439709514	0.856789607	0.712885353	0.034213605	-0.169268566	0.011811464	0.031903915	0.181851322	0.217741081	0.065195587	0.086326899	0.404121714	0.181245211	0.949153628	0.938309089	Bacteria.Proteobacteria.Betaproteobacteria.Burkholderiales.Alcaligenaceae	CYCS
329499	ENSG00000172115	rs10215217	0.944615297	0.538892695	0.710292898	0.875590918	0.01374752	-0.168793237	0.032561535	0.019183876	0.197138926	0.273256834	0.087280282	0.122058341	0.449204313	0.171435556	0.993501001	0.954085234	Bacteria.Firmicutes.Erysipelotrichia.Erysipelotrichales	CYCS
329500	ENSG00000172115	rs10215217	0.61630083	0.750841759	0.382055237	0.967169044	-0.123713031	-0.08065723	-0.092684354	0.005082769	0.245714247	0.252957244	0.105323768	0.123023066	0.469876386	0.283396644	0.998768023	0.999934415	Bacteria.Firmicutes.Clostridia.Clostridiales.Ruminococcaceae.Ruminococcaceae.NK4A214.group	CYCS
329501	ENSG00000172115	rs10215217	0.778669287	0.490528282	0.968917941	0.773896761	0.052588247	-0.188366017	-0.002543285	0.032851406	0.186347584	0.271678645	0.06502314	0.1138845	0.457498786	0.226891838	0.972201952	0.91465847	Bacteria.Firmicutes.Negativicutes.Selenomonadales.Veillonellaceae	CYCS
329502	ENSG00000172115	rs10215217	0.548115447	0.388407527	0.320635112	0.540586658	0.098532963	-0.166796385	0.062989031	-0.042634561	0.163216327	0.192107959	0.06294607	0.069310279	0.235434557	0.099736774	0.644902325	0.973272102	Bacteria.Firmicutes.Negativicutes.Selenomonadales.Acidaminococcaceae	CYCS
329503	ENSG00000172115	rs10215217	0.47798301	0.2727598	0.487450376	0.385284	0.13654916	-0.28642718	0.048069775	-0.082222663	0.191349277	0.258985592	0.068839492	0.094075591	0.292207915	0.11245215	0.937318069	0.997412515	Bacteria.Proteobacteria.Gammaproteobacteria.Enterobacteriales.Enterobacteriaceae.Citrobacter	CYCS
329504	ENSG00000172115	rs10215217	0.791025896	0.850357131	0.893475257	0.497261419	0.061396768	0.06068506	0.011977177	0.081336288	0.230766816	0.32039937	0.08909903	0.11916016	0.54052528	0.353871008	0.999469974	0.986131077	Bacteria.Bacteroidetes.Bacteroidia.Bacteroidales.Porphyromonadaceae.Barnesiella	CYCS
329505	ENSG00000172115	rs10215217	0.261523819	0.368787921	0.282177595	0.505834408	0.529137764	-0.51088243	-0.100162243	0.079781092	0.467231699	0.564547398	0.092375168	0.119255797	0.762828217	0.594420101	0.956359196	0.930754062	Bacteria.Firmicutes.Clostridia.Clostridiales.Ruminococcaceae	CYCS
329506	ENSG00000172115	rs10215217	0.725995692	0.482158518	0.897609662	0.938071407	0.05809043	-0.133513009	0.011862778	-0.007881914	0.165052232	0.188889092	0.091832801	0.101062209	0.29091201	0.091648437	0.869782658	0.999116829	Bacteria.Firmicutes.Clostridia.Clostridiales.Ruminococcaceaencultured	CYCS
329507	ENSG00000172115	rs10215217	0.495892964	0.742812142	0.193136473	0.229485259	-0.150545747	0.083677629	-0.117833911	0.128012871	0.219851747	0.253944033	0.089622998	0.105541381	0.405874947	0.337430109	0.798038431	0.86628206	Bacteria.Firmicutes.Clostridia.Clostridiales.Ruminococcaceae.Ruminococcaceae.UCG.014	CYCS
329508	ENSG00000172115	rs10215217	0.169634414	0.267344447	0.181253571	0.312579689	1.342092182	-1.487156266	-0.212033311	0.223360047	0.966533456	1.329420363	0.156925301	0.219494962	0.999415694	0.779567268	0.990344402	0.933994762	Bacteria.Firmicutes	CYCS
329509	ENSG00000172115	rs10215217	0.770436081	0.63241205	0.942234991	0.497992152	0.049655017	-0.093628181	-0.00457269	0.050599245	0.169466998	0.194827781	0.062865646	0.074255983	0.279726455	0.148429843	0.99894297	0.998882343	Bacteria.Verrucomicrobia.Verrucomicrobiae.Verrucomicrobiales.Verrucomicrobiaceae.Akkermansia	CYCS
329510	ENSG00000172115	rs10215217	0.307793525	0.243435522	0.114921642	0.18466343	0.178566939	-0.22676529	0.132633448	-0.127863599	0.173736139	0.192669037	0.083023342	0.095381582	0.172067202	0.054538945	0.530995076	0.869357444	Bacteria.Firmicutes.Clostridia.Clostridiales.Peptostreptococcaceae	CYCS
329511	ENSG00000172115	rs10215217	0.472209466	0.260991559	0.39784486	0.314166365	0.138525618	-0.247453513	0.108927122	-0.152212787	0.191587564	0.218256797	0.127998555	0.150073932	0.331960767	0.12546884	0.918154734	0.989731238	Bacteria.Actinobacteria.Coriobacteriia.Coriobacteriales.Coriobacteriaceae	CYCS
329512	ENSG00000172115	rs10215217	0.681440856	0.555024229	0.520420455	0.944435071	0.065485941	-0.114555061	0.039629389	0.005369618	0.15882296	0.193089021	0.061331229	0.076749956	0.276051524	0.113775681	0.784045865	0.893129532	Bacteria.Fusobacteria.Fusobacteriia.Fusobacteriales.Fusobacteriaceae.Fusobacterium	CYCS
329513	ENSG00000172115	rs10215217	0.855105739	0.511404028	0.72588096	0.943611938	0.031614214	-0.138232401	0.029764966	0.006741827	0.172449837	0.20937011	0.084534226	0.094954433	0.314970203	0.129609437	0.903417728	0.926585402	Bacteria.Firmicutes.Clostridia.Clostridiales.Lachnospiraceaencultured	CYCS
329514	ENSG00000172115	rs10215217	0.705001363	0.615756365	0.403415772	0.963314536	-0.081177915	-0.118232843	-0.074663136	-0.005153911	0.213501228	0.234466929	0.088784907	0.111630123	0.408626858	0.287507302	0.963485106	0.984004857	Bacteria.Firmicutes.Bacilli.Lactobacillales.Carnobacteriaceae.Granulicatella	CYCS
329515	ENSG00000172115	rs10215217	0.780971687	0.46687467	0.852687563	0.812158483	0.0470434	-0.178069034	-0.013385084	-0.026730987	0.16849932	0.243326595	0.07180085	0.112034717	0.316857855	0.128673063	0.999550314	0.996901429	Bacteria.Proteobacteria.Gammaproteobacteria.Pseudomonadales	CYCS
329516	ENSG00000172115	rs10215217	0.944018745	0.550660962	0.180764906	0.497823469	0.011129054	-0.111866507	-0.078282764	0.050111601	0.157886768	0.186491175	0.05787112	0.073511394	0.36277877	0.126144826	0.605166732	0.841948458	Bacteria.Proteobacteria.Betaproteobacteria.Burkholderiales.Alcaligenaceae.Sutterella	CYCS
329517	ENSG00000172115	rs10215217	0.707656166	0.759038318	0.82331062	0.976290147	0.089709814	-0.108859424	0.02106674	0.003703491	0.238190344	0.353418545	0.093972884	0.124140097	0.619698525	0.379385247	0.996483139	0.902313057	Bacteria.Bacteroidetes.Bacteroidia.Bacteroidales.Porphyromonadaceae.Butyricimonas	CYCS
329518	ENSG00000172115	rs10215217	0.759838174	0.524956893	0.447738873	0.886479488	0.048070865	-0.118285012	-0.045523628	0.009997359	0.15660164	0.185074816	0.059605525	0.069758814	0.24045103	0.113242176	0.95477287	0.982851019	Bacteria.Firmicutes.Negativicutes.Selenomonadales.Veillonellaceae.Dialister	CYCS
329519	ENSG00000172115	rs10215217	0.276180336	0.348674091	0.003904073	0.030930848	0.169539963	-0.171002884	0.232451347	-0.20716441	0.154403509	0.181170374	0.077711934	0.093944644	0.153773021	0.081550401	0.188524692	0.829237422	Bacteria.Actinobacteria.Actinobacteria.Bifidobacteriales.Bifidobacteriaceae	CYCS
329520	ENSG00000172115	rs10215217	0.718487772	0.7151242	0.201985391	0.545012311	-0.064423993	-0.071561304	-0.114292291	0.064911914	0.177953121	0.195227153	0.088684857	0.106693329	0.345054807	0.149365086	0.898088617	0.918593722	Bacteria.Firmicutes.Clostridia.Clostridiales.Lachnospiraceae..Eubacterium..eligens.group	CYCS
329521	ENSG00000172115	rs10215217	0.527667374	0.593050933	0.070154387	0.07778741	-0.111653045	0.128203632	-0.144529748	0.196122105	0.175850204	0.238725931	0.078516938	0.109469823	0.361151693	0.196574385	0.833321003	0.906546295	Bacteria.Firmicutes.Clostridia.Clostridiales.Ruminococcaceae.Ruminococcaceae.UCG.003	CYCS
329522	ENSG00000172115	rs10215217	0.749331858	0.482282124	0.427916496	0.369126757	0.050211528	-0.130579507	0.057929612	-0.077527088	0.156491482	0.184791221	0.072622562	0.085731842	0.255254481	0.09595488	0.996546716	0.994860843	Bacteria.Firmicutes.Clostridia.Clostridiales.Ruminococcaceae.Ruminococcaceae.UCG.002	CYCS
329523	ENSG00000172115	rs10215217	0.533021988	0.981803364	0.514106828	0.5306803	0.119573553	-0.005793332	-0.062389294	-0.084382199	0.190800707	0.253042735	0.095106132	0.133878088	0.37154568	0.3125753	0.742296083	0.982679299	Bacteria.Firmicutes.Bacilli	CYCS
329524	ENSG00000172115	rs10215217	0.629457017	0.799910302	0.112477632	0.258106171	-0.085585075	-0.051802224	0.108316027	-0.078110227	0.176554222	0.203555177	0.067335645	0.068474101	0.384320327	0.262907547	0.998302481	0.99762474	Bacteria.Proteobacteria.Gammaproteobacteria.Enterobacteriales.Enterobacteriaceae.Escherichia.Shigella	CYCS
329525	ENSG00000172115	rs10215217	0.679516968	0.444481994	0.56541208	0.865404234	0.066526487	-0.145221667	0.055670491	-0.019124618	0.16032022	0.188780448	0.096360689	0.112391464	0.270145429	0.086104563	0.99813953	0.997038792	Bacteria.Firmicutes.Clostridia.Clostridiales.Ruminococcaceae.Flavonifractor	CYCS
329526	ENSG00000172115	rs10215217	0.266769928	0.18491443	0.211857789	0.233506653	0.23967678	-0.332137333	-0.122475513	0.128954201	0.213995747	0.24790589	0.097149285	0.107247784	0.266644329	0.114037084	0.998793879	0.998019463	Bacteria.Firmicutes.Clostridia.Clostridiales.Lachnospiraceae.Blautia	CYCS
329527	ENSG00000172115	rs10215217	0.352546896	0.433416092	0.040188125	0.620118308	0.147569366	-0.147333129	-0.17108065	0.056836313	0.157613903	0.186929438	0.081735799	0.11412224	0.197614563	0.103067816	0.426115749	0.955303348	Bacteria.Firmicutes.Bacilli.Lactobacillales.Streptococcaceae	CYCS
329528	ENSG00000172115	rs10215217	0.069687297	0.061734436	0.059656288	0.101201811	0.595431987	-0.633346795	0.276101755	-0.273627161	0.32292008	0.333250116	0.144079017	0.164610755	0.22113925	0.091237089	0.79911358	0.875425492	Bacteria.Firmicutes.Clostridia.Clostridiales.Ruminococcaceae.Anaerotruncus	CYCS
329529	ENSG00000172115	rs10215217	0.678920607	0.295687939	0.587053559	0.222744455	0.065163561	-0.202869738	-0.037122563	0.115529923	0.156726477	0.19246063	0.068016782	0.093861293	0.234875014	0.086685417	0.996033175	0.930860168	Bacteria.Firmicutes.Clostridia.Clostridiales.Lachnospiraceae.Lachnospiraceae.NK4A136.group	CYCS
329530	ENSG00000172115	rs10215217	0.42073924	0.266564126	0.241630419	0.196213031	0.140242938	-0.217533479	-0.08238729	0.094225956	0.173097542	0.194140718	0.069729069	0.072169241	0.225956425	0.080465361	0.997466038	0.994193156	Bacteria.Bacteroidetes.Bacteroidia.Bacteroidales.Rikenellaceae	CYCS
329531	ENSG00000172115	rs10215217	0.840927878	0.658486227	0.505442004	0.988342414	-0.044549522	-0.148896152	-0.051780586	0.001605379	0.221090143	0.335342554	0.077329407	0.109458181	0.535479147	0.325418569	0.999586829	0.996426659	Bacteria.Firmicutes.Negativicutes.Selenomonadales.Veillonellaceae.Megasphaera	CYCS
329532	ENSG00000172115	rs10215217	0.652802623	0.719773214	0.242057883	0.684529558	-0.087449578	-0.080355576	-0.096649843	0.038546799	0.193503348	0.223023999	0.081875369	0.094456948	0.419993057	0.244109146	0.974916192	0.984760276	Bacteria.Firmicutes.Clostridia.Clostridiales.Ruminococcaceae.Ruminococcus.1	CYCS
329533	ENSG00000172115	rs10215217	0.660225077	0.780853	0.736229086	0.996526928	0.13545943	-0.120879592	-0.03396622	-0.000582765	0.306749715	0.432723876	0.10040984	0.133374758	0.695454424	0.498554986	0.996108676	0.999529633	Bacteria.Firmicutes.Clostridia.Clostridiales.Lachnospiraceae..Ruminococcus..gnavus.group	CYCS
329534	ENSG00000172115	rs10215217	0.219716809	0.242077439	0.091917324	0.460368416	0.235928899	-0.258558216	-0.126080683	0.06433559	0.190411746	0.21904265	0.073720675	0.086637454	0.175722987	0.083601329	0.763951787	0.915747216	Bacteria.Firmicutes.Clostridia.Clostridiales.Lachnospiraceae.Roseburia	CYCS
329535	ENSG00000172115	rs10215217	0.646081494	0.442106323	0.302655539	0.908158915	0.072279976	-0.142552421	0.060436377	0.008818382	0.156678719	0.184343208	0.058175027	0.076148704	0.246589122	0.119499585	0.973523722	0.998441752	Bacteria.Proteobacteria.Betaproteobacteria.Burkholderiales.Alcaligenaceae.Parasutterella	CYCS
329536	ENSG00000172115	rs10215217	0.96702066	0.592188612	0.717572346	0.17232628	-0.007491468	0.138969087	-0.023608568	0.122713135	0.180506761	0.258168359	0.064991011	0.088939941	0.435405012	0.233946647	0.9149833	0.703987427	Bacteria.Firmicutes.Clostridia.Clostridiales.Lachnospiraceae.Tyzzerella	CYCS
329537	ENSG00000172115	rs10215217	0.692407978	0.472370234	0.838717392	0.967843813	0.070383501	-0.138051764	0.017518035	-0.003650225	0.177142244	0.191001787	0.085730249	0.090204851	0.297575816	0.089674983	0.999989953	0.998685317	Bacteria.Firmicutes.Clostridia.Clostridiales.Christensenellaceae	CYCS
329538	ENSG00000172115	rs10215217	0.219629501	0.334016816	0.220858154	0.489643811	0.395771705	-0.410984637	-0.083913021	0.067397707	0.319355321	0.422310701	0.067893561	0.097008486	0.553622946	0.369437785	0.999785669	0.999420701	Bacteria.Firmicutes.Clostridia.Clostridiales.Ruminococcaceae.Faecalibacterium	CYCS
329539	ENSG00000172115	rs10215217	0.782197571	0.369115746	0.899784296	0.420542939	0.054336098	-0.185330958	0.011791243	-0.078570314	0.195744842	0.20493994	0.09327084	0.096935751	0.427432906	0.146428637	0.924572165	0.991310329	Bacteria.Firmicutes.Clostridia.Clostridiales.Ruminococcaceae..Eubacterium..coprostanoligenes.group	CYCS
329540	ENSG00000172115	rs10215217	0.697356939	0.701577194	0.754581946	0.83803661	0.226481866	-0.273256319	-0.032105247	0.026085442	0.579842945	0.710011419	0.102276403	0.127113421	0.906199841	0.708685327	0.998912436	0.995383189	Bacteria.Bacteroidetes.Bacteroidia.Bacteroidales	CYCS
329541	ENSG00000172115	rs10215217	0.503650373	0.55047776	0.452030353	0.898924476	0.120819837	-0.137388081	0.063650478	-0.015292297	0.179673482	0.228932309	0.084136032	0.119930191	0.354673399	0.170983689	0.781596759	0.996716587	Bacteria.Bacteroidetes.Bacteroidia.Bacteroidales.Porphyromonadaceae.Odoribacter	CYCS
329542	ENSG00000172115	rs10215217	0.611106605	0.797071686	0.284902344	0.351186981	-0.109214834	0.079077059	-0.120712577	0.132726202	0.213757915	0.306287002	0.111965215	0.14135803	0.408782367	0.258098435	0.999550585	0.940419146	Bacteria.Firmicutes.Clostridia.Clostridiales.Lachnospiraceae.Lachnospiraceae.ND3007.group	CYCS
329543	ENSG00000172115	rs10215217	0.775491555	0.630190887	0.612162113	0.34571284	-0.080733899	0.178526951	-0.052215166	0.116910818	0.281921377	0.369076475	0.102500732	0.123098624	0.635392311	0.394814537	0.999437234	0.98110946	Bacteria.Proteobacteria.Betaproteobacteria.Neisseriales.Neisseriaceae	CYCS
329544	ENSG00000172115	rs10215217	0.852478096	0.628838485	0.370252134	0.79284203	-0.033711125	-0.102619039	-0.07795192	0.028822185	0.180574874	0.211311556	0.086405794	0.10930419	0.415979671	0.189780128	0.911591624	0.901530053	Bacteria.Firmicutes.Clostridia.Clostridiales.Ruminococcaceae.Ruminococcaceae.UCG.005	CYCS
329545	ENSG00000172115	rs10215217	0.543589746	0.374222851	0.119201261	0.367212539	0.096376656	-0.174831113	-0.131141942	0.092734119	0.157850382	0.195417434	0.083073044	0.102136678	0.214073652	0.08672301	0.997048205	0.999513539	Bacteria.Firmicutes.Clostridia.Clostridiales.Lachnospiraceae.Dorea	CYCS
329546	ENSG00000172115	rs10215217	0.846996451	0.632504439	0.512462025	0.947746636	0.03057564	-0.092508932	0.045397598	0.005322732	0.15784082	0.192551123	0.068933456	0.080909119	0.270953595	0.126322837	0.844758275	0.991310041	Bacteria.Proteobacteria.Gammaproteobacteria.Pasteurellales.Pasteurellaceae.Haemophilus	CYCS
329547	ENSG00000172115	rs10215217	0.564374716	0.326379153	0.60116198	0.475772825	0.115830396	-0.23031047	0.034640109	-0.052654792	0.199957057	0.2329225	0.065948378	0.073415742	0.380529465	0.172352531	0.999614985	0.99936283	Bacteria.Firmicutes.Clostridia.Clostridiales.Lachnospiraceae.Tyzzerella.4	CYCS
329548	ENSG00000172115	rs10215217	0.224010607	0.083588267	0.052921185	0.029235834	0.212891487	-0.365095779	0.184083395	-0.271317959	0.173440956	0.207817429	0.093396547	0.121731265	0.157814584	0.039270362	0.998173674	0.946946907	Bacteria.Firmicutes.Bacilli.Bacillales	CYCS
329549	ENSG00000172115	rs10215217	0.961621814	0.598291756	0.738790282	0.941425231	0.009553545	-0.120569997	-0.032860548	0.008649573	0.197789743	0.227740604	0.098131287	0.117268014	0.536521592	0.235887034	0.998028134	0.998450173	Bacteria.Firmicutes.Clostridia.Clostridiales.Ruminococcaceae.Ruminiclostridium.9	CYCS
329550	ENSG00000172115	rs10215217	0.570516297	0.951728526	0.36275556	0.626179075	-0.16073618	0.021869614	-0.112938663	0.076125798	0.281922388	0.3598938	0.123231851	0.155548297	0.561455172	0.40561039	0.978154064	0.998920199	Bacteria.Firmicutes.Clostridia.Clostridiales.Lachnospiraceae..Eubacterium..ventriosum.group	CYCS
329551	ENSG00000172115	rs10215217	0.060347077	0.306035223	0.047179835	0.415144105	0.618186621	-0.464675315	-0.174668586	0.098216343	0.32348578	0.450450897	0.086362575	0.119769936	0.298063656	0.360340527	0.712496952	0.890273479	Bacteria.Firmicutes.Clostridia.Clostridiales.Lachnospiraceae..Eubacterium..rectale.group	CYCS
329552	ENSG00000172115	rs10215217	0.140264557	0.059890776	0.077775257	0.048590161	0.32733536	-0.474901665	0.157433449	-0.208569061	0.219281636	0.248053244	0.087871227	0.103798239	0.218929505	0.054809361	0.999814869	0.907533519	Bacteria.Actinobacteria.Actinobacteria.Corynebacteriales.Corynebacteriaceae	CYCS
329553	ENSG00000172115	rs10215217	0.839946776	0.609105329	0.261409248	0.606899891	0.03184845	-0.096159439	-0.076948603	0.042347204	0.157075001	0.187152161	0.067929583	0.081913013	0.272808302	0.123798452	0.934169653	0.990835033	Bacteria.Bacteroidetes.Bacteroidia.Bacteroidales.Porphyromonadaceae.Parabacteroides	CYCS
329554	ENSG00000172115	rs10215217	0.649609965	0.449764352	0.490692016	0.861690139	0.072799187	-0.146193254	0.051135774	-0.017002758	0.159511911	0.192275758	0.073780626	0.097211671	0.259036142	0.10805396	0.999334555	0.998021998	Bacteria.Firmicutes.Erysipelotrichia.Erysipelotrichales.Erysipelotrichaceae.Erysipelotrichaceae.UCG.003	CYCS
329555	ENSG00000172115	rs10215217	0.919385412	0.520954577	0.727412783	0.856012317	0.01950776	-0.174095053	0.029557356	0.021936557	0.19201315	0.269779416	0.084436547	0.120421964	0.410729553	0.139759284	0.999513786	0.974686324	Bacteria.Firmicutes.Erysipelotrichia.Erysipelotrichales.Erysipelotrichaceae	CYCS
329556	ENSG00000172115	rs10215217	0.335101481	0.513174707	0.008910413	0.018224333	-0.163061951	0.138599797	0.251446322	-0.265493328	0.167934787	0.210812547	0.09328843	0.109651384	0.227711152	0.157639266	0.306707156	0.718585652	Bacteria.Actinobacteria.Actinobacteria	CYCS
329557	ENSG00000172115	rs10215217	0.803762687	0.559610678	0.519584634	0.879558453	-0.053403164	-0.137788213	-0.058999633	-0.017192747	0.214056065	0.234975254	0.091125749	0.113022935	0.44157725	0.253167351	0.988161388	0.958055178	Bacteria.Firmicutes.Bacilli.Lactobacillales.Carnobacteriaceae	CYCS
329558	ENSG00000172115	rs10215217	0.40586931	0.453914447	0.325423304	0.670148109	0.167326613	-0.201796602	0.066399549	-0.036747928	0.200022016	0.26786315	0.067019087	0.085888336	0.264861395	0.171868073	0.998735039	0.999709092	Bacteria.Bacteroidetes.Bacteroidia.Bacteroidales.Prevotellaceae.Prevotella.9	CYCS
329559	ENSG00000172115	rs10215217	0.775133731	0.635058761	0.925376709	0.488946122	0.048419659	-0.09273524	-0.005898522	0.051627709	0.168803966	0.194483126	0.062735702	0.074190342	0.276811014	0.151594052	0.998409995	0.996467843	Bacteria.Verrucomicrobia	CYCS
329560	ENSG00000172115	rs10215217	0.403278488	0.382502059	0.030618028	0.081602523	0.132120473	-0.160829265	-0.166203923	0.149075174	0.157063608	0.182934301	0.075224008	0.084295899	0.167515703	0.086402369	0.972085394	0.950708623	Bacteria.Proteobacteria.Deltaproteobacteria.Desulfovibrionales.Desulfovibrionaceae	CYCS
329561	ENSG00000172115	rs10215217	0.146394752	0.372713835	0.155095552	0.45379767	0.920485293	-0.755124495	-0.171647847	0.121101607	0.62630939	0.841363146	0.119347074	0.160707524	0.72768255	0.588958231	0.876277026	0.814889259	Bacteria.Firmicutes.Clostridia.Clostridiales.Lachnospiraceae	CYCS
329562	ENSG00000172115	rs10215217	0.226769069	0.331329994	0.04229512	0.047102526	-0.255120411	0.260978593	0.244242467	-0.281230767	0.209098116	0.266673895	0.117947628	0.139000691	0.249457525	0.133871577	0.925664213	0.949592213	Bacteria.Actinobacteria	CYCS
329563	ENSG00000172115	rs10215217	0.840230221	0.450832069	0.997418913	0.571641498	0.042754898	-0.160643192	-0.000268013	-0.045312692	0.211244402	0.211781312	0.082536661	0.079709162	0.402185922	0.157729774	0.999749602	0.997282036	Bacteria.Firmicutes.Clostridia.Clostridiales.Clostridiaceae.1.Clostridium.sensu.stricto.1	CYCS
329564	ENSG00000172115	rs10215217	0.382199108	0.370225626	0.048376086	0.440610724	0.139298154	-0.168508956	-0.165309666	0.089012427	0.158342449	0.186773317	0.082188733	0.114729373	0.215110523	0.09792663	0.380036167	0.921307549	Bacteria.Firmicutes.Bacilli.Lactobacillales.Streptococcaceae.Streptococcus	CYCS
329565	ENSG00000172115	rs10215217	0.289955075	0.359714561	0.195047958	0.554833611	0.208603563	-0.214151901	-0.100114528	0.056266149	0.195543885	0.232185097	0.076477216	0.094793975	0.244082298	0.133791358	0.933534023	0.969189617	Bacteria.Firmicutes.Clostridia.Clostridiales.Ruminococcaceae.Subdoligranulum	CYCS
329566	ENSG00000172115	rs10215217	0.599918105	0.445295513	0.641984795	0.693438107	0.100494184	-0.182820984	0.055639324	-0.060431883	0.190668827	0.238084497	0.119122977	0.152635049	0.382779107	0.170194413	0.872852984	0.994506574	Bacteria.Firmicutes.Clostridia.Clostridiales.Family.XIII	CYCS
329567	ENSG00000172115	rs10215217	0.335793246	0.286715068	0.333681406	0.459327733	0.244271248	-0.295489199	0.094524529	-0.082012478	0.251933803	0.275118909	0.097061617	0.110185136	0.39276733	0.173714783	0.99946547	0.972078348	Bacteria.Firmicutes.Erysipelotrichia.Erysipelotrichales.Erysipelotrichaceae..Clostridium..innocuum.group	CYCS
329568	ENSG00000172115	rs10215217	0.848600543	0.492032044	0.283581169	0.904473539	0.029883657	-0.126517879	0.073341068	0.01267254	0.155923875	0.183112232	0.067838449	0.105188849	0.305811165	0.126726484	0.556604053	0.998332705	Bacteria.Firmicutes.Negativicutes.Selenomonadales.Veillonellaceae.Veillonella	CYCS
329569	ENSG00000172115	rs10215217	0.805155854	0.903748617	0.88851482	0.495599391	0.059174271	-0.032971594	0.013733245	0.082853513	0.238920365	0.271610394	0.097588357	0.120913689	0.417429377	0.249441307	0.941113494	0.926866716	Bacteria.Firmicutes.Clostridia.Clostridiales.Ruminococcaceae.Ruminococcus.2	CYCS
329570	ENSG00000172115	rs10215217	0.301550175	0.318202418	0.0145804	0.04990522	0.164386811	-0.182774951	-0.192313338	0.168492365	0.157871632	0.1817275	0.076657347	0.08435519	0.155846138	0.076160879	0.863250727	0.934586386	Bacteria.Proteobacteria.Deltaproteobacteria	CYCS
329571	ENSG00000172115	rs10215217	0.466477004	0.964316936	0.089876871	0.228574498	-0.139104936	-0.009482756	0.112511676	-0.082192349	0.189912952	0.211163737	0.065363487	0.06763033	0.383966964	0.315131631	0.932672331	0.965530807	Bacteria.Proteobacteria.Gammaproteobacteria.Enterobacteriales.Enterobacteriaceae	CYCS
329572	ENSG00000172115	rs10215217	0.34526086	0.297378434	0.127266875	0.39107768	0.162281572	-0.209149776	0.100374782	-0.063106355	0.170709621	0.199119896	0.064991645	0.073095685	0.201723825	0.086979094	0.565524805	0.912407602	Bacteria.Firmicutes.Negativicutes.Selenomonadales.Acidaminococcaceae.Phascolarctobacterium	CYCS
329573	ENSG00000172115	rs10215217	0.886564937	0.61335055	0.762107468	0.996035411	0.026223123	-0.135838081	-0.021403471	0.000550861	0.183116516	0.267551493	0.07041324	0.110442814	0.372706143	0.192297287	0.999305535	0.999772602	Bacteria.Proteobacteria.Gammaproteobacteria.Pseudomonadales.Pseudomonadaceae.Pseudomonas	CYCS
329574	ENSG00000172115	rs10215217	0.5610423	0.448957407	0.422839493	0.662968307	0.097033914	-0.152280234	-0.058900849	0.038329655	0.166082192	0.199923756	0.073030809	0.087552711	0.258583959	0.149569823	0.869459173	0.996759562	Bacteria.Bacteroidetes.Bacteroidia.Bacteroidales.Porphyromonadaceae	CYCS
329575	ENSG00000172115	rs10215217	0.322395083	0.821789008	0.057352723	0.811743444	0.162662633	-0.050815929	-0.162602456	-0.031459274	0.163148426	0.224706961	0.084058388	0.131555527	0.232431304	0.200749548	0.382439649	0.910444892	Bacteria.Firmicutes.Bacilli.Lactobacillales	CYCS
329576	ENSG00000172115	rs10215217	0.291313617	0.260663287	0.242962249	0.312342737	0.228305049	-0.348544003	0.105794559	-0.112897163	0.214620649	0.307206118	0.08979621	0.110888822	0.392999961	0.171006005	0.999028109	0.997798285	Bacteria.Actinobacteria.Actinobacteria.Micrococcales.Micrococcaceae	CYCS
329577	ENSG00000172115	rs10215217	0.716257721	0.416294722	0.68603112	0.720886007	0.057301508	-0.155046489	0.030920578	0.036554431	0.156978436	0.189540957	0.076152691	0.101878178	0.247171863	0.106781165	0.996893502	0.948045015	Bacteria.Firmicutes.Clostridia.Clostridiales.Lachnospiraceae.Coprococcus.1	CYCS
329578	ENSG00000172115	rs10215217	0.442812505	0.348555816	0.404011428	0.494801472	0.150230477	-0.250222985	0.060128559	-0.06666752	0.194574431	0.265035264	0.071592393	0.097111905	0.336537189	0.158750278	0.879411572	0.926870238	Bacteria.Firmicutes.Clostridia.Clostridiales.Lachnospiraceae.Lachnospiraceae.UCG.010	CYCS
329579	ENSG00000172115	rs10215217	0.629830938	0.640799835	0.352335194	0.956352064	-0.109412999	-0.114864155	-0.098513557	-0.006783986	0.225956029	0.24504858	0.105172478	0.123479421	0.470198439	0.26203161	0.999274386	0.999563655	Bacteria.Firmicutes.Clostridia.Clostridiales.Ruminococcaceae.Ruminococcaceae.UCG.013	CYCS
329580	ENSG00000172115	rs10215217	0.793638505	0.949576188	0.898446961	0.565076386	0.069496689	0.019985831	0.012715155	0.064450841	0.264598114	0.314836868	0.099247406	0.111462201	0.604060998	0.428164128	0.842824721	0.873691958	Bacteria.Firmicutes.Erysipelotrichia.Erysipelotrichales.Erysipelotrichaceae.Faecalitalea	CYCS
329581	ENSG00000172115	rs10215217	0.27287463	0.489132725	0.241862273	0.728377818	0.25331702	-0.187799752	-0.110887509	0.038278619	0.229102955	0.269989403	0.093897153	0.109755566	0.398387112	0.311856776	0.995261573	0.984587444	Bacteria.Firmicutes.Clostridia.Clostridiales.Lachnospiraceae.Lachnospiraceae.UCG.008	CYCS
329582	ENSG00000172115	rs10215217	0.416772068	0.195672733	0.391713447	0.245424058	0.193012821	-0.323502201	0.101442895	-0.160936961	0.236197004	0.247472728	0.117659365	0.137322246	0.372868201	0.122849314	0.998330087	0.999834196	Bacteria.Actinobacteria.Coriobacteriia.Coriobacteriales.Coriobacteriaceae.Collinsella	CYCS
329583	ENSG00000172115	rs10215217	0.288601065	0.840907877	0.114928867	0.335191516	-0.270377693	0.050586961	0.120194818	-0.071997123	0.252733927	0.251020712	0.075238773	0.07416255	0.361665377	0.357671072	0.714601225	0.995251343	Bacteria.Proteobacteria.Gammaproteobacteria	CYCS
329584	ENSG00000172115	rs10215217	0.164948587	0.56941342	0.119995978	0.395161822	-0.715133547	0.286429936	0.188822596	-0.103379963	0.509282871	0.500944417	0.119873453	0.12078818	0.595582527	0.673548255	0.81107366	0.99665811	Bacteria.Proteobacteria	CYCS
329585	ENSG00000172115	rs10215217	0.701303804	0.491036672	0.858306811	0.790192934	0.073109275	-0.175081666	-0.01329964	0.02747956	0.189779535	0.25281606	0.074204639	0.102865055	0.365350115	0.152770036	0.99786128	0.999462671	Bacteria.Firmicutes.Clostridia.Clostridiales.Lachnospiraceae.Anaerostipes	CYCS
329586	ENSG00000172115	rs10215217	0.953275466	0.902139052	0.791338759	0.503965427	0.011867529	0.03771863	-0.02308964	0.087220718	0.201769839	0.305578837	0.08691835	0.12980375	0.573039246	0.365713408	0.924432309	0.908416907	Bacteria.Firmicutes.Clostridia.Clostridiales.Lachnospiraceae..Eubacterium..xylanophilum.group	CYCS
329587	ENSG00000172115	rs10215217	0.719129218	0.485412275	0.90466882	0.976154514	0.064138936	-0.134112124	0.010212069	0.002685471	0.177588725	0.191159273	0.084940114	0.08950417	0.306173788	0.090144622	0.999417824	0.998577711	Bacteria.Firmicutes.Clostridia.Clostridiales.Christensenellaceae.Christensenellaceae.R.7.group	CYCS
329588	ENSG00000172115	rs10215217	0.698839001	0.7627733	0.430616896	0.905217003	-0.0976382	-0.11486309	-0.069385516	0.014674502	0.251270489	0.378971436	0.087497029	0.122766315	0.483527211	0.447799436	0.632335806	0.908506096	Bacteria.Firmicutes.Erysipelotrichia.Erysipelotrichales.Erysipelotrichaceae.Holdemanella	CYCS
329589	ENSG00000172115	rs10215217	0.306906162	0.477689027	0.328403746	0.550767024	0.814574986	-0.815594553	-0.130029796	0.115873115	0.791074097	1.142144276	0.132060105	0.193222104	0.987348183	0.732866261	0.996576058	0.843195709	Bacteria.Firmicutes.Clostridia.Clostridiales	CYCS
329590	ENSG00000172115	rs10215217	0.867360487	0.584814266	0.684149807	0.68186459	0.028128883	-0.105840985	0.033055673	-0.045578535	0.167769591	0.192766126	0.080898165	0.110697539	0.340862983	0.115849878	0.894111765	0.990284918	Bacteria.Firmicutes.Clostridia.Clostridiales.Lachnospiraceae..Eubacterium..hallii.group	CYCS
329591	ENSG00000172115	rs10215217	0.724081341	0.417972184	0.851341736	0.637133161	0.062855275	-0.163446249	-0.015888639	0.049270719	0.177298088	0.200533951	0.084449746	0.103967964	0.33147657	0.132646804	0.997851323	0.977487446	Bacteria.Firmicutes.Clostridia.Clostridiales.Lachnospiraceae.Fusicatenibacter	CYCS
329592	ENSG00000172115	rs10215217	0.421007281	0.266718584	0.241745629	0.196238017	0.140136116	-0.217444117	-0.082413461	0.09424557	0.173066024	0.194124244	0.069768472	0.072188347	0.226050723	0.081334025	0.997528932	0.993985312	Bacteria.Bacteroidetes.Bacteroidia.Bacteroidales.Rikenellaceae.Alistipes	CYCS
329593	ENSG00000172115	rs10215217	0.653895564	0.549367201	0.183192081	0.180112093	0.070425558	-0.11270097	-0.10440478	0.118314028	0.156361011	0.187272269	0.077617761	0.087331815	0.238200953	0.108548828	0.998880039	0.947983348	Bacteria.Proteobacteria.Deltaproteobacteria.Desulfovibrionales.Desulfovibrionaceae.Bilophila	CYCS
329594	ENSG00000172115	rs10215217	0.635396899	0.435916014	0.704338172	0.774017745	0.089527324	-0.154013282	0.030318264	-0.025778053	0.187943652	0.196476128	0.079550403	0.089412834	0.286962653	0.136820642	0.998970432	0.998994847	Bacteria.Firmicutes.Erysipelotrichia.Erysipelotrichales.Erysipelotrichaceae.Erysipelatoclostridium	CYCS
329595	ENSG00000172115	rs10215217	0.777490945	0.69479649	0.400642271	0.87720673	-0.057239309	-0.093784922	0.061882179	-0.014981641	0.201725122	0.237987849	0.07315188	0.096586199	0.430228553	0.268174005	0.947341482	0.952221036	Bacteria.Proteobacteria.Betaproteobacteria.Burkholderiales	CYCS
329596	ENSG00000172115	rs10215217	0.275142446	0.347967114	0.003852575	0.030699239	0.169897609	-0.171229073	0.232818923	-0.20743774	0.154392082	0.181142356	0.077715028	0.093933833	0.153788495	0.081396473	0.188955045	0.82633884	Bacteria.Actinobacteria.Actinobacteria.Bifidobacteriales.Bifidobacteriaceae.Bifidobacterium	CYCS
329597	ENSG00000172115	rs10215217	0.694156264	0.895536273	0.402896526	0.499489648	-0.090119349	0.04484431	-0.0712216	0.076600891	0.22818145	0.340221614	0.084598487	0.112808348	0.569820054	0.423592674	0.984987993	0.971423926	Bacteria.Proteobacteria.Deltaproteobacteria.Desulfovibrionales.Desulfovibrionaceae.Desulfovibrio	CYCS
329598	ENSG00000172115	rs10215217	0.228468248	0.131494912	0.202778863	0.167161042	0.318207447	-0.419744077	0.149329215	-0.179795654	0.261770193	0.274849246	0.116078112	0.128722155	0.241368362	0.113940856	0.998201428	0.99782309	Bacteria.Firmicutes.Bacilli.Bacillales.Staphylococcaceae.Staphylococcus	CYCS
329599	ENSG00000172115	rs10215217	0.442002154	0.297304153	0.36098186	0.38998785	0.147835276	-0.226345767	0.129294573	-0.144126852	0.191130969	0.215457839	0.140554862	0.166555549	0.304225458	0.135139099	0.83107739	0.994989321	Bacteria.Actinobacteria.Coriobacteriia.Coriobacteriales	CYCS
329600	ENSG00000172115	rs10215217	0.551747751	0.53958046	0.604322064	0.677177234	0.298130706	-0.377265769	-0.047557675	0.047774762	0.498371983	0.611789059	0.091335063	0.114246061	0.839058897	0.637916939	0.99911693	0.98634337	Bacteria.Bacteroidetes.Bacteroidia.Bacteroidales.Bacteroidaceae.Bacteroides	CYCS
329601	ENSG00000172115	rs10215217	0.487330316	0.304545304	0.295939003	0.364991325	0.117034681	-0.209274773	0.069166313	-0.069177135	0.167555984	0.202239543	0.065651842	0.075836742	0.191453889	0.090901129	0.99994518	0.999865593	Bacteria.Bacteroidetes.Bacteroidia.Bacteroidales.Prevotellaceae	CYCS
329602	ENSG00000172115	rs10215217	0.380321239	0.27885631	0.282765748	0.383346852	0.167084689	-0.22073826	0.094050563	-0.083047901	0.189175937	0.202163745	0.086845634	0.0946312	0.207574405	0.084668477	0.799177907	0.968614954	Bacteria.Firmicutes.Clostridia.Clostridiales.Peptostreptococcaceae.Intestinibacter	CYCS
329603	ENSG00000172115	rs10215217	0.998929222	0.850482679	0.797249837	0.754912115	-0.000337721	-0.056355523	-0.026733374	0.037174301	0.250699574	0.297793579	0.103638704	0.118589639	0.556988699	0.410034417	0.966546108	0.974076563	Bacteria.Firmicutes.Clostridia.Clostridiales.Ruminococcaceae.Ruminiclostridium.6	CYCS
329604	ENSG00000172115	rs10215217	0.697374352	0.70161868	0.754600494	0.838083245	0.226466232	-0.27321491	-0.032102255	0.026077569	0.579838055	0.710007616	0.102274862	0.12711218	0.907849349	0.709401437	0.998947111	0.995399427	Bacteria.Bacteroidetes	CYCS
329605	ENSG00000172123	rs11657183	0.631954099	0.475209784	0.918459767	0.278596886	-0.102125258	0.23150938	0.007404737	-0.134679124	0.212223012	0.322376757	0.072053878	0.1232791	0.505497388	0.26614965	0.996423631	0.941210036	Bacteria.Bacteroidetes.Bacteroidia.Bacteroidales.Prevotellaceae.Prevotella.7	SLFN12
329606	ENSG00000172123	rs11657183	0.22938494	0.033975661	0.109193863	0.420054501	-0.150709359	0.48131232	-0.104391879	0.098130698	0.12422665	0.222273244	0.064290185	0.120940472	0.13790726	0.013195171	0.476191162	0.952601463	Bacteria.Actinobacteria.Actinobacteria.Bifidobacteriales.Bifidobacteriaceae	SLFN12
329607	ENSG00000172123	rs11657183	0.436464861	0.086728865	0.783262003	0.935153317	-0.105749397	0.482002828	0.025160224	0.013563854	0.135067684	0.277200813	0.091096163	0.166073556	0.267950816	0.040223013	0.83938296	0.872359437	Bacteria.Firmicutes.Clostridia.Clostridiales.Ruminococcaceae.Butyricicoccus	SLFN12
329608	ENSG00000172123	rs11657183	0.310072898	0.05488132	0.62956004	0.605845933	-0.179725334	0.540345926	0.041206022	-0.065736182	0.17569555	0.27646342	0.085029883	0.1267823	0.248298741	0.033784923	0.993501001	0.94597323	Bacteria.Firmicutes.Erysipelotrichia.Erysipelotrichales	SLFN12
329609	ENSG00000172123	rs11657183	0.222790031	0.140860928	0.444425663	0.604765871	-0.213744608	0.416227832	0.046958885	0.06082822	0.173672273	0.279256811	0.061036471	0.116965158	0.258669014	0.079305775	0.952041951	0.931534808	Bacteria.Proteobacteria.Betaproteobacteria	SLFN12
329610	ENSG00000172123	rs11657183	0.854753297	0.924146656	0.237681983	0.112380631	-0.026702339	0.033498729	0.070850056	-0.243279265	0.145298959	0.350491819	0.059457469	0.151195158	0.485197511	0.293044071	0.974916192	0.944015052	Bacteria.Firmicutes.Clostridia.Clostridiales.Ruminococcaceae.Ruminococcus.1	SLFN12
329611	ENSG00000172123	rs11657183	0.187779848	0.052787523	0.360466615	0.598529777	-0.218287847	0.536154949	0.080766142	-0.068546286	0.164007055	0.27186582	0.087705335	0.129559221	0.197269433	0.038545611	0.698333173	0.982679299	Bacteria.Firmicutes.Bacilli	SLFN12
329612	ENSG00000172123	rs11657183	0.44161876	0.086189183	0.354536992	0.912074529	-0.097848882	0.402143514	-0.051595433	0.011352707	0.126398669	0.230868284	0.055337165	0.102418347	0.179983562	0.024794239	0.781368555	0.937217323	Bacteria.Proteobacteria.Gammaproteobacteria.Pasteurellales.Pasteurellaceae	SLFN12
329613	ENSG00000172123	rs11657183	0.74763316	0.110998343	0.126149109	0.8577219	-0.042737238	0.363229636	0.078359617	-0.018014703	0.132268238	0.224856516	0.050585221	0.10009435	0.287929747	0.037300691	0.530861888	0.997110982	Bacteria.Firmicutes.Negativicutes.Selenomonadales.Acidaminococcaceae	SLFN12
329614	ENSG00000172123	rs11657183	0.819574463	0.376465155	0.827417199	0.974389352	-0.064556934	0.441936133	-0.021801297	0.005372905	0.281903904	0.496313151	0.099602832	0.166727544	0.843630609	0.43309351	0.99967607	0.999141757	Bacteria.Firmicutes.Negativicutes.Selenomonadales	SLFN12
329615	ENSG00000172123	rs11657183	0.436289066	0.791437372	0.789951363	0.316584185	-0.165828356	0.109129989	-0.025997728	-0.206126404	0.211721589	0.411006499	0.097203404	0.204255748	0.500120364	0.417111454	0.958283467	0.964984596	Bacteria.Firmicutes.Clostridia.Clostridiales.Ruminococcaceae.Anaerotruncus	SLFN12
329616	ENSG00000172123	rs11657183	0.713191344	0.275170149	0.606652375	0.782334824	-0.061930773	0.386991486	0.034355653	-0.038010225	0.167762046	0.351693595	0.066408997	0.1370198	0.48361222	0.172401728	0.866913162	0.918033053	Bacteria.Firmicutes.Clostridia.Clostridiales.Ruminococcaceae.Ruminococcaceae.UCG.014	SLFN12
329617	ENSG00000172123	rs11657183	0.484828256	0.062451351	0.360206165	0.828961966	-0.090213026	0.44079203	0.051493787	-0.023991959	0.128414307	0.232587519	0.055887479	0.110617338	0.253360413	0.023023045	0.715851537	0.924689794	Bacteria.Firmicutes.Clostridia.Clostridiales.Lachnospiraceae.Lachnospira	SLFN12
329618	ENSG00000172123	rs11657183	0.31517049	0.087399337	0.613893157	0.621071809	-0.192706862	0.584553687	-0.046886577	0.093764117	0.190396696	0.336908552	0.092491138	0.188785395	0.334478753	0.075359213	0.930682748	0.996239777	Bacteria.Firmicutes.Clostridia.Clostridiales.Family.XIII.Family.XIII.AD3011.group	SLFN12
329619	ENSG00000172123	rs11657183	0.280733708	0.103001612	0.613933905	0.333850268	-0.164081259	0.404779799	0.026472902	0.0999438	0.150867374	0.244818686	0.052227973	0.102662457	0.210772255	0.060673614	0.943988959	0.890505199	Bacteria.Proteobacteria.Betaproteobacteria.Burkholderiales.Alcaligenaceae	SLFN12
329620	ENSG00000172123	rs11657183	0.874938882	0.335132783	0.610762299	0.506728811	-0.033235441	0.303569955	0.040611671	-0.084656844	0.210350316	0.312662034	0.079409293	0.126811369	0.562269833	0.196141109	0.999469974	0.986131077	Bacteria.Bacteroidetes.Bacteroidia.Bacteroidales.Porphyromonadaceae.Barnesiella	SLFN12
329621	ENSG00000172123	rs11657183	0.391527341	0.101582095	0.855334676	0.560163269	-0.138357809	0.418621953	0.010580106	0.060828264	0.160412025	0.252124105	0.057804946	0.103879187	0.238603975	0.052897572	0.999507593	0.935584968	Bacteria.Firmicutes.Clostridia.Clostridiales.Lachnospiraceae.Lachnoclostridium	SLFN12
329622	ENSG00000172123	rs11657183	0.646285564	0.085290879	0.505770137	0.952329838	-0.067740681	0.416252894	0.043595096	-0.006417914	0.146930125	0.2382686	0.065155538	0.106949259	0.280580032	0.035938468	0.999550314	0.999283125	Bacteria.Proteobacteria.Gammaproteobacteria.Pseudomonadales	SLFN12
329623	ENSG00000172123	rs11657183	0.490588219	0.995846524	0.76713603	0.137589333	-0.195621502	0.002188421	0.021849474	0.186501472	0.282182302	0.418805275	0.073481574	0.124079799	0.670194975	0.608839814	0.888073587	0.890273479	Bacteria.Firmicutes.Clostridia.Clostridiales.Lachnospiraceae..Eubacterium..rectale.group	SLFN12
329624	ENSG00000172123	rs11657183	0.341067499	0.070814185	0.956802501	0.790260501	-0.120035696	0.432273302	0.00251423	-0.02680129	0.125169843	0.23540164	0.046240697	0.100359176	0.161407823	0.027977533	0.999801261	0.996662028	Bacteria.Proteobacteria.Betaproteobacteria.Burkholderiales.Alcaligenaceae.Parasutterella	SLFN12
329625	ENSG00000172123	rs11657183	0.914326523	0.166220266	0.030088657	0.211485494	-0.014018079	0.324948397	-0.132093336	0.167678049	0.129801856	0.232119149	0.059587914	0.132894925	0.32923201	0.053896302	0.803297744	0.81978952	Bacteria.Firmicutes.Clostridia.Clostridiales.Lachnospiraceaencultured	SLFN12
329626	ENSG00000172123	rs11657183	0.922719494	0.631817749	0.642220078	0.243621608	-0.02344836	0.166250359	0.040602103	-0.161935932	0.240791563	0.345340759	0.086990075	0.13764226	0.677169664	0.342289887	0.996483139	0.865911567	Bacteria.Bacteroidetes.Bacteroidia.Bacteroidales.Porphyromonadaceae.Butyricimonas	SLFN12
329627	ENSG00000172123	rs11657183	0.844811118	0.059040377	0.116878005	0.6688021	0.030163625	0.598330299	-0.091912906	-0.048377483	0.153492896	0.31145254	0.057849402	0.11258018	0.475617607	0.052745857	0.73847063	0.909706745	Bacteria.Firmicutes.Negativicutes.Selenomonadales.Veillonellaceae	SLFN12
329628	ENSG00000172123	rs11657183	0.44277983	0.039319783	0.45748764	0.659777485	-0.098206093	0.482305986	0.033695763	0.039818222	0.12718471	0.229386674	0.045085069	0.09004214	0.221341572	0.016041178	0.70614318	0.873797844	Bacteria.Proteobacteria.Betaproteobacteria.Burkholderiales.Alcaligenaceae.Sutterella	SLFN12
329629	ENSG00000172123	rs11657183	0.293843445	0.089877968	0.65835807	0.779424516	-0.143387459	0.424478819	0.023880098	0.031897183	0.135507363	0.246601184	0.053760965	0.113425923	0.18257486	0.035006134	0.997466038	0.996556542	Bacteria.Bacteroidetes.Bacteroidia.Bacteroidales.Rikenellaceae	SLFN12
329630	ENSG00000172123	rs11657183	0.630041086	0.711995468	0.199360598	0.052175878	0.101406106	-0.13613044	0.118825992	-0.334549739	0.209549298	0.36715499	0.091660127	0.169187037	0.586006989	0.344966614	0.968970412	0.998920199	Bacteria.Firmicutes.Clostridia.Clostridiales.Lachnospiraceae..Eubacterium..ventriosum.group	SLFN12
329631	ENSG00000172123	rs11657183	0.404073045	0.026753593	0.978183034	0.334798268	-0.118025024	0.681436945	-0.001431564	-0.089718177	0.140545653	0.300756732	0.05215022	0.092340895	0.295139971	0.022252201	0.998302481	0.99762474	Bacteria.Proteobacteria.Gammaproteobacteria.Enterobacteriales.Enterobacteriaceae.Escherichia.Shigella	SLFN12
329632	ENSG00000172123	rs11657183	0.91033825	0.775109904	0.304485679	0.098953881	0.020673262	-0.116486681	0.069693058	-0.266359559	0.182876853	0.40605968	0.067341803	0.159159015	0.641361804	0.379069029	0.70466786	0.77085699	Bacteria.Firmicutes.Erysipelotrichia.Erysipelotrichales.Erysipelotrichaceae.Faecalitalea	SLFN12
329633	ENSG00000172123	rs11657183	0.601167121	0.101651375	0.615632994	0.756873	-0.078496051	0.414336493	0.041305137	-0.037578541	0.149444118	0.249594687	0.081883331	0.120878692	0.280329153	0.045540985	0.998173674	0.994266973	Bacteria.Firmicutes.Bacilli.Bacillales	SLFN12
329634	ENSG00000172123	rs11657183	0.146350539	0.02293738	0.047488912	0.645417777	-0.184100966	0.509371817	-0.094336363	0.042900773	0.125250593	0.218719992	0.046710502	0.092807319	0.103665704	0.009551263	0.487256106	0.8806471	Bacteria.Fusobacteria.Fusobacteriia.Fusobacteriales.Fusobacteriaceae.Fusobacterium	SLFN12
329635	ENSG00000172123	rs11657183	0.270441797	0.088972465	0.543090085	0.701947807	-0.19600108	0.540147222	-0.045665204	0.053051092	0.176360051	0.312893393	0.074699795	0.138024739	0.260159401	0.078553092	0.963485106	0.977026284	Bacteria.Firmicutes.Bacilli.Lactobacillales.Carnobacteriaceae.Granulicatella	SLFN12
329636	ENSG00000172123	rs11657183	0.191260461	0.025325722	0.301179484	0.257108546	-0.180714035	0.523877739	0.079689495	-0.151367794	0.136862539	0.228930588	0.076472	0.132413603	0.137958391	0.012812203	0.598620542	0.921307549	Bacteria.Firmicutes.Bacilli.Lactobacillales.Streptococcaceae.Streptococcus	SLFN12
329637	ENSG00000172123	rs11657183	0.309911172	0.077032148	0.548435465	0.520133286	-0.128445713	0.428327919	0.044085538	-0.089597636	0.125523421	0.23845737	0.073084721	0.138567365	0.161045202	0.021295028	0.99813953	0.980428903	Bacteria.Firmicutes.Clostridia.Clostridiales.Ruminococcaceae.Flavonifractor	SLFN12
329638	ENSG00000172123	rs11657183	0.438101715	0.088454714	0.897500869	0.844532967	-0.13541351	0.448728076	-0.007257097	-0.018143052	0.173577557	0.259505682	0.056119079	0.092156743	0.276452535	0.053720673	0.998735039	0.999709092	Bacteria.Bacteroidetes.Bacteroidia.Bacteroidales.Prevotellaceae.Prevotella.9	SLFN12
329639	ENSG00000172123	rs11657183	0.284751441	0.029832856	0.622786796	0.467427127	-0.140927328	0.500598878	0.036020829	0.091809345	0.130673812	0.225458215	0.072883151	0.125611364	0.142818297	0.012246466	0.997048205	0.999513539	Bacteria.Firmicutes.Clostridia.Clostridiales.Lachnospiraceae.Dorea	SLFN12
329640	ENSG00000172123	rs11657183	0.4205061	0.804210244	0.080054083	0.015721929	0.160475447	-0.074878888	0.122271649	-0.264842444	0.197970046	0.300837969	0.06877945	0.106817277	0.390340729	0.37404216	0.999586829	0.996426659	Bacteria.Firmicutes.Negativicutes.Selenomonadales.Veillonellaceae.Megasphaera	SLFN12
329641	ENSG00000172123	rs11657183	0.757902135	0.236890588	0.615234268	0.655780446	-0.05531244	0.357871907	0.043974575	-0.068349903	0.178704711	0.299814909	0.087076706	0.152642709	0.452672348	0.113408657	0.999550585	0.97112811	Bacteria.Firmicutes.Clostridia.Clostridiales.Lachnospiraceae.Lachnospiraceae.ND3007.group	SLFN12
329642	ENSG00000172123	rs11657183	0.630881487	0.594911157	0.853723495	0.137209538	-0.188535107	-0.328257164	0.01420914	0.207342448	0.390556375	0.614338371	0.076767457	0.137809911	0.896622126	0.693831655	0.956359196	0.90593946	Bacteria.Firmicutes.Clostridia.Clostridiales.Ruminococcaceae	SLFN12
329643	ENSG00000172123	rs11657183	0.402143116	0.117710505	0.98520434	0.351402554	-0.121203564	0.38181822	0.0010684	0.093524665	0.143736513	0.240870707	0.057394354	0.099651914	0.248869985	0.048149059	0.960330886	0.886406073	Bacteria.Firmicutes.Clostridia.Clostridiales.Lachnospiraceae.Roseburia	SLFN12
329644	ENSG00000172123	rs11657183	0.358104343	0.062230953	0.985802417	0.754682218	-0.12049719	0.435897866	0.001795067	-0.046299554	0.130204132	0.229806363	0.100493493	0.147556975	0.129749745	0.019055761	0.982318804	0.962141134	Bacteria.Firmicutes.Clostridia.Clostridiales.Ruminococcaceae.Ruminiclostridium.5	SLFN12
329645	ENSG00000172123	rs11657183	0.917687057	0.143868834	0.099003326	0.565052794	-0.014298204	0.385690661	0.111427876	-0.076592659	0.137821891	0.260759021	0.066591954	0.132452382	0.397221901	0.044518159	0.856443662	0.919116147	Bacteria.Firmicutes.Clostridia.Clostridiales.Lachnospiraceae..Eubacterium..eligens.group	SLFN12
329646	ENSG00000172123	rs11657183	0.910970654	0.195983266	0.783049021	0.0983053	0.083814074	-1.806478825	-0.033649869	0.398554799	0.74671339	1.38289275	0.121711384	0.237682659	0.999415694	0.754801014	0.990344402	0.856463521	Bacteria.Firmicutes	SLFN12
329647	ENSG00000172123	rs11657183	0.875316628	0.142317775	0.361101921	0.765061224	-0.025403161	0.369668276	0.052540672	-0.031161086	0.161270289	0.248943172	0.057130822	0.103843493	0.398185325	0.071598268	0.995652601	0.993952758	Bacteria.Firmicutes.Clostridia.Clostridiales.Clostridiaceae.1	SLFN12
329648	ENSG00000172123	rs11657183	0.069425894	0.069467566	0.105407951	0.699750056	-0.313674639	0.536308522	-0.111309701	0.044350899	0.169951535	0.290620973	0.067801231	0.114500915	0.13416756	0.046748049	0.970727297	0.997803387	Bacteria.Actinobacteria.Actinobacteria.Micrococcales	SLFN12
329649	ENSG00000172123	rs11657183	0.255918154	0.654880175	0.43053103	0.337836563	-0.315878272	0.191238693	0.046608836	0.101959742	0.275626616	0.42589181	0.058764015	0.105606918	0.580446059	0.4963001	0.999785669	0.999420701	Bacteria.Firmicutes.Clostridia.Clostridiales.Ruminococcaceae.Faecalibacterium	SLFN12
329650	ENSG00000172123	rs11657183	0.919536298	0.364198241	0.166969001	0.133629152	0.015857202	0.232880003	0.096140879	-0.212064358	0.156374741	0.254874639	0.06879911	0.139640962	0.49984487	0.124567275	0.719589045	0.961152204	Bacteria.Bacteroidetes.Bacteroidia.Bacteroidales.Porphyromonadaceae.Odoribacter	SLFN12
329651	ENSG00000172123	rs11657183	0.247193168	0.083220964	0.492319252	0.666946651	-0.206035974	0.550182115	-0.052593436	0.059979324	0.176470198	0.312790019	0.076170392	0.138750919	0.25425976	0.071659143	0.988161388	0.951595617	Bacteria.Firmicutes.Bacilli.Lactobacillales.Carnobacteriaceae	SLFN12
329652	ENSG00000172123	rs11657183	0.723244488	0.071117597	0.121525413	0.131415907	-0.046540264	0.416245673	-0.085584495	0.173175691	0.130863476	0.226923478	0.054561357	0.113372161	0.245063957	0.028475728	0.996033175	0.929840174	Bacteria.Firmicutes.Clostridia.Clostridiales.Lachnospiraceae.Lachnospiraceae.NK4A136.group	SLFN12
329653	ENSG00000172123	rs11657183	0.148373347	0.023137558	0.049040946	0.655750903	-0.183134241	0.508631395	-0.09368936	0.041626119	0.125227307	0.218734112	0.04672224	0.092953164	0.104527912	0.009325204	0.507611934	0.87724048	Bacteria.Fusobacteria.Fusobacteriia.Fusobacteriales	SLFN12
329654	ENSG00000172123	rs11657183	0.407143603	0.056864541	0.219410035	0.674593859	-0.103731377	0.429888033	-0.059989796	0.03610603	0.124339298	0.221785089	0.048383543	0.085614444	0.158973339	0.019406342	0.937508231	0.96414545	Bacteria.Firmicutes.Negativicutes.Selenomonadales.Veillonellaceae.Dialister	SLFN12
329655	ENSG00000172123	rs11657183	0.549316442	0.052243765	0.73657712	0.578113709	-0.090907242	0.513078015	0.023323352	0.073933264	0.151038947	0.259548624	0.069042437	0.132280821	0.32148434	0.031568291	0.924356744	0.885202378	Bacteria.Firmicutes.Clostridia.Clostridiales.Ruminococcaceae.Ruminococcaceae.UCG.005	SLFN12
329656	ENSG00000172123	rs11657183	0.320131451	0.04473211	0.727071772	0.849267594	-0.126911491	0.459728388	0.020055491	-0.021128445	0.126692007	0.224682872	0.057217926	0.11073579	0.144090504	0.016197764	0.972085394	0.961745829	Bacteria.Proteobacteria.Deltaproteobacteria.Desulfovibrionales.Desulfovibrionaceae	SLFN12
329657	ENSG00000172123	rs11657183	0.52479311	0.104296376	0.482503639	0.506441318	-0.085503278	0.390957281	0.032593831	-0.070846694	0.13372981	0.237364687	0.046148992	0.106052512	0.21975902	0.037146541	0.99894297	0.998882343	Bacteria.Verrucomicrobia.Verrucomicrobiae.Verrucomicrobiales.Verrucomicrobiaceae.Akkermansia	SLFN12
329658	ENSG00000172123	rs11657183	0.585788663	0.692680362	0.25748861	0.380740907	0.143232355	0.146198108	0.098091367	-0.124374302	0.261546285	0.368297661	0.085877662	0.140943408	0.615853729	0.420267298	0.998986731	0.998377846	Bacteria.Firmicutes.Clostridia.Clostridiales.Family.XI.Anaerococcus	SLFN12
329659	ENSG00000172123	rs11657183	0.617069151	0.141262142	0.890440929	0.627878202	-0.098833485	0.407478869	-0.010065804	0.05552806	0.196728732	0.273667565	0.072793421	0.114022767	0.360699496	0.071173752	0.998997514	0.969189617	Bacteria.Firmicutes.Clostridia.Clostridiales.Ruminococcaceae.Subdoligranulum	SLFN12
329660	ENSG00000172123	rs11657183	0.3200395	0.056779948	0.758003886	0.811765235	-0.136687265	0.477135224	-0.019869672	0.028980223	0.136424755	0.246074174	0.064223278	0.121203001	0.185342712	0.018013824	0.999989953	0.995366106	Bacteria.Firmicutes.Clostridia.Clostridiales.Christensenellaceae	SLFN12
329661	ENSG00000172123	rs11657183	0.59918258	0.133073226	0.963299093	0.968185261	-0.11194769	0.443657224	0.003579241	-0.004567906	0.211971205	0.291715876	0.077491221	0.114094864	0.446431919	0.093436703	0.999814869	0.951829526	Bacteria.Actinobacteria.Actinobacteria.Corynebacteriales.Corynebacteriaceae	SLFN12
329662	ENSG00000172123	rs11657183	0.191932793	0.025573353	0.301779232	0.339481223	-0.180799085	0.528917717	0.079727833	-0.12649024	0.137137087	0.231538133	0.076604546	0.131464876	0.134886437	0.012012236	0.611274228	0.955303348	Bacteria.Firmicutes.Bacilli.Lactobacillales.Streptococcaceae	SLFN12
329663	ENSG00000172123	rs11657183	0.072189	0.0167022	0.086753628	0.266514168	-0.279382252	0.656743914	-0.108355988	0.151440714	0.152900616	0.267437461	0.062320757	0.135141077	0.102922884	0.014286445	0.757696237	0.924960833	Bacteria.Firmicutes.Clostridia.Clostridiales.Ruminococcaceae.Ruminococcus.2	SLFN12
329664	ENSG00000172123	rs11657183	0.265225643	0.160219174	0.552524768	0.50054387	-0.183612015	0.385092625	0.034501867	0.077817633	0.163404555	0.271129388	0.0577884	0.114883383	0.238101962	0.092515254	0.964118236	0.913406184	Bacteria.Proteobacteria.Betaproteobacteria.Burkholderiales	SLFN12
329665	ENSG00000172123	rs11657183	0.302537039	0.042569154	0.623960558	0.790078764	-0.132622827	0.465439724	0.028633085	-0.02970604	0.127628936	0.225074272	0.058131563	0.111137542	0.156231925	0.015988908	0.906867998	0.953661219	Bacteria.Proteobacteria.Deltaproteobacteria	SLFN12
329666	ENSG00000172123	rs11657183	0.520368636	0.103407605	0.481789186	0.50630176	-0.086178948	0.391632951	0.032595008	-0.070847871	0.13335563	0.237152083	0.046075167	0.10601935	0.215294024	0.037430838	0.998409995	0.996467843	Bacteria.Verrucomicrobia	SLFN12
329667	ENSG00000172123	rs11657183	0.944030925	0.953758725	0.49344624	0.173038642	-0.013899845	-0.023868335	0.04713685	-0.209729458	0.197238694	0.410051592	0.068446449	0.15226356	0.679795925	0.492796466	0.999437234	0.98110946	Bacteria.Proteobacteria.Betaproteobacteria.Neisseriales.Neisseriaceae	SLFN12
329668	ENSG00000172123	rs11657183	0.194059992	0.036658941	0.351589294	0.608083188	-0.191436013	0.520061042	0.075350904	-0.068920094	0.14590986	0.243831752	0.080318844	0.133754261	0.168165156	0.019581544	0.565002849	0.910444892	Bacteria.Firmicutes.Bacilli.Lactobacillales	SLFN12
329669	ENSG00000172123	rs11657183	0.422892605	0.660426839	0.697750105	0.449074335	-0.208336055	0.187308967	0.033609759	0.108772006	0.258344354	0.424432986	0.08616619	0.142840203	0.612126432	0.461482812	0.996108676	0.996850396	Bacteria.Firmicutes.Clostridia.Clostridiales.Lachnospiraceae..Ruminococcus..gnavus.group	SLFN12
329670	ENSG00000172123	rs11657183	0.478109206	0.503390438	0.10225301	0.371757931	0.143079053	0.196933907	0.123236453	-0.11627547	0.200557476	0.292685224	0.074370327	0.129294338	0.453879106	0.250022403	0.997152221	0.990360691	Bacteria.Firmicutes.Clostridia.Clostridiales.Family.XI	SLFN12
329671	ENSG00000172123	rs11657183	0.22918427	0.03395246	0.109018593	0.419852514	-0.150778275	0.48137826	-0.104451789	0.098183205	0.124229318	0.222273824	0.064294629	0.120952353	0.138174461	0.013185581	0.476611646	0.951937487	Bacteria.Actinobacteria.Actinobacteria.Bifidobacteriales.Bifidobacteriaceae.Bifidobacterium	SLFN12
329672	ENSG00000172123	rs11657183	0.392405559	0.06705409	0.841887883	0.70289123	-0.141044552	0.514273886	-0.020914107	0.067895886	0.163832322	0.276192488	0.104431317	0.177236647	0.296380261	0.048362582	0.956489593	0.989731238	Bacteria.Actinobacteria.Coriobacteriia.Coriobacteriales.Coriobacteriaceae	SLFN12
329673	ENSG00000172123	rs11657183	0.731194096	0.653211447	0.13994681	0.014479217	0.058243882	-0.144044155	0.11871018	-0.399769404	0.168824591	0.319135298	0.079459056	0.159179381	0.507310243	0.265636121	0.999274386	0.976571476	Bacteria.Firmicutes.Clostridia.Clostridiales.Ruminococcaceae.Ruminococcaceae.UCG.013	SLFN12
329674	ENSG00000172123	rs11657183	0.647124648	0.406336105	0.029347558	0.173194374	0.06762073	0.214713308	0.139828643	-0.197415376	0.147044823	0.256924722	0.062781366	0.143376222	0.388870858	0.157490238	0.734081587	0.955201279	Bacteria.Firmicutes.Clostridia.Clostridiales.Ruminococcaceae..Eubacterium..coprostanoligenes.group	SLFN12
329675	ENSG00000172123	rs11657183	0.308436307	0.042308994	0.589460876	0.941894193	-0.129426298	0.462604833	-0.033277857	0.008203084	0.126093666	0.223412953	0.061368025	0.11211391	0.158309956	0.016789369	0.999334555	0.999343081	Bacteria.Firmicutes.Erysipelotrichia.Erysipelotrichales.Erysipelotrichaceae.Erysipelotrichaceae.UCG.003	SLFN12
329676	ENSG00000172123	rs11657183	0.742925908	0.43439348	0.497405676	0.154932317	0.124935341	-0.601292617	-0.044906788	0.210881166	0.379326612	0.764523536	0.06581197	0.146567208	0.908634938	0.614891241	0.998912436	0.981117471	Bacteria.Bacteroidetes.Bacteroidia.Bacteroidales	SLFN12
329677	ENSG00000172123	rs11657183	0.995229102	0.139967396	0.033154355	0.257146558	0.000798214	0.351398834	-0.161215072	0.136942863	0.132987799	0.235222406	0.07409403	0.119804619	0.442944835	0.057863386	0.422820966	0.882779308	Bacteria.Actinobacteria.Actinobacteria	SLFN12
329678	ENSG00000172123	rs11657183	0.960539744	0.118114205	0.369498907	0.720290797	0.009384173	0.6032011	-0.051512028	-0.03768111	0.188951345	0.380956664	0.057008159	0.104784793	0.631444306	0.105848924	0.800913784	0.995251343	Bacteria.Proteobacteria.Gammaproteobacteria	SLFN12
329679	ENSG00000172123	rs11657183	0.579477035	0.577049098	0.897082018	0.210678886	-0.10220221	0.177344001	0.010293013	-0.188017775	0.183518718	0.316413924	0.079270014	0.148749164	0.456017379	0.236631017	0.998768023	0.945020667	Bacteria.Firmicutes.Clostridia.Clostridiales.Ruminococcaceae.Ruminococcaceae.NK4A214.group	SLFN12
329680	ENSG00000172123	rs11657183	0.434118155	0.092800168	0.367184108	0.951157608	-0.099314284	0.396326073	-0.050350412	0.00612567	0.126198822	0.232378491	0.055452263	0.099626308	0.173842473	0.026851592	0.811017952	0.991310041	Bacteria.Proteobacteria.Gammaproteobacteria.Pasteurellales.Pasteurellaceae.Haemophilus	SLFN12
329681	ENSG00000172123	rs11657183	0.535886937	0.123231693	0.105899614	0.179942193	-0.077818041	0.363603757	0.113493393	-0.185293911	0.125048537	0.232882796	0.069230877	0.136717976	0.239673876	0.031136765	0.715992769	0.980985352	Bacteria.Firmicutes.Clostridia.Clostridiales.Ruminococcaceaencultured	SLFN12
329682	ENSG00000172123	rs11657183	0.266520568	0.041179299	0.547635303	0.561832755	-0.151883297	0.516659263	0.032421636	-0.065369373	0.135537855	0.248099383	0.05364072	0.112112253	0.165748303	0.02481725	0.88841152	0.996677764	Bacteria.Bacteroidetes.Bacteroidia.Bacteroidales.Porphyromonadaceae	SLFN12
329683	ENSG00000172123	rs11657183	0.766976356	0.238960408	0.597319884	0.058248536	0.162084671	-0.917708304	-0.054346505	0.297929283	0.544719147	0.772264684	0.102380666	0.154584002	0.900490721	0.513959043	0.876277026	0.673626995	Bacteria.Firmicutes.Clostridia.Clostridiales.Lachnospiraceae	SLFN12
329684	ENSG00000172123	rs11657183	0.363033124	0.055581631	0.058478636	0.019499198	-0.109620314	0.416843623	-0.114793671	0.274204191	0.119680707	0.213906119	0.059617969	0.114522251	0.157528529	0.021599736	0.918237398	0.69116552	Bacteria.Firmicutes.Clostridia.Clostridiales.Lachnospiraceae.Coprococcus.1	SLFN12
329685	ENSG00000172123	rs11657183	0.501134446	0.180338044	0.672584186	0.461331215	-0.301514756	0.938747183	0.044850624	-0.120967118	0.44574738	0.693287303	0.105655995	0.163251919	0.746805135	0.49585863	0.921846173	0.99665811	Bacteria.Proteobacteria	SLFN12
329686	ENSG00000172123	rs11657183	0.625194234	0.086804619	0.47897221	0.589293661	-0.069868611	0.402953642	0.036382936	0.061282185	0.142355912	0.231796413	0.051099409	0.112960221	0.297154422	0.034040838	0.787191979	0.959331624	Bacteria.Firmicutes.Negativicutes.Selenomonadales.Acidaminococcaceae.Phascolarctobacterium	SLFN12
329687	ENSG00000172123	rs11657183	0.286721462	0.037799462	0.631627136	0.557985697	-0.149211678	0.502097514	-0.031446347	0.067444942	0.138927256	0.236876082	0.06528482	0.114540717	0.173309284	0.018914652	0.830160586	0.994491973	Bacteria.Firmicutes.Clostridia.Clostridiales.Peptostreptococcaceae.Intestinibacter	SLFN12
329688	ENSG00000172123	rs11657183	0.968785269	0.415967909	0.368361894	0.14594975	0.007337399	0.22486176	-0.076307909	0.187589738	0.186794562	0.274694982	0.084248123	0.127495328	0.512038318	0.199339331	0.998793879	0.998019463	Bacteria.Firmicutes.Clostridia.Clostridiales.Lachnospiraceae.Blautia	SLFN12
329689	ENSG00000172123	rs11657183	0.674297212	0.318195915	0.792710729	0.581916163	-0.081226966	0.324494914	0.020440279	-0.073557014	0.19241863	0.322630923	0.077466687	0.132938369	0.536228502	0.185358715	0.99946547	0.972078348	Bacteria.Firmicutes.Erysipelotrichia.Erysipelotrichales.Erysipelotrichaceae..Clostridium..innocuum.group	SLFN12
329690	ENSG00000172123	rs11657183	0.882615779	0.329837549	0.335084774	0.577797691	0.029288375	0.303375092	0.092085916	-0.092048693	0.197591728	0.309033467	0.094834449	0.164555674	0.526732588	0.175099671	0.998330087	0.999834196	Bacteria.Actinobacteria.Coriobacteriia.Coriobacteriales.Coriobacteriaceae.Collinsella	SLFN12
329691	ENSG00000172123	rs11657183	0.59852501	0.103823079	0.765756721	0.877066697	-0.087495091	0.422872788	0.019624485	-0.01619183	0.165372165	0.256383789	0.065598263	0.104268369	0.298695242	0.052624989	0.999305535	0.994727898	Bacteria.Proteobacteria.Gammaproteobacteria.Pseudomonadales.Pseudomonadaceae.Pseudomonas	SLFN12
329692	ENSG00000172123	rs11657183	0.981134046	0.345329254	0.519946485	0.45723665	-0.005144859	0.291601736	0.059654244	-0.093636867	0.216744651	0.306789783	0.09221695	0.125216339	0.462568737	0.210648397	0.998201428	0.99782309	Bacteria.Firmicutes.Bacilli.Bacillales.Staphylococcaceae.Staphylococcus	SLFN12
329693	ENSG00000172123	rs11657183	0.679260429	0.045279262	0.491529304	0.540488994	-0.061946935	0.631130712	-0.034723178	-0.056835851	0.149157491	0.309264583	0.050197137	0.092374728	0.47335985	0.036049993	0.959420401	0.965530807	Bacteria.Proteobacteria.Gammaproteobacteria.Enterobacteriales.Enterobacteriaceae	SLFN12
329694	ENSG00000172123	rs11657183	0.791548509	0.171204272	0.569234966	0.93698511	-0.047244215	0.413291585	0.040485711	-0.011849987	0.178028814	0.298750862	0.07077367	0.14931628	0.531001359	0.115938328	0.891959459	0.944364941	Bacteria.Firmicutes.Clostridia.Clostridiales.Lachnospiraceae..Eubacterium..xylanophilum.group	SLFN12
329695	ENSG00000172123	rs11657183	0.385649978	0.044169619	0.999890675	0.620565023	-0.119840513	0.479885224	7.44E-06	-0.04361308	0.137222556	0.233895738	0.054058879	0.087683345	0.16515928	0.020251136	0.99994518	0.999865593	Bacteria.Bacteroidetes.Bacteroidia.Bacteroidales.Prevotellaceae	SLFN12
329696	ENSG00000172123	rs11657183	0.758591792	0.190431321	0.653307269	0.632942482	-0.057493355	0.367120037	0.026857865	-0.045662335	0.186299016	0.277509893	0.059522246	0.095165766	0.445131119	0.118546455	0.999614985	0.99936283	Bacteria.Firmicutes.Clostridia.Clostridiales.Lachnospiraceae.Tyzzerella.4	SLFN12
329697	ENSG00000172123	rs11657183	0.725250733	0.306062487	0.5506159	0.477729831	-0.057337799	0.307647286	0.045330729	-0.11269072	0.162453061	0.298246681	0.075561692	0.157824786	0.462752932	0.146525227	0.985604346	0.994553009	Bacteria.Firmicutes.Clostridia.Clostridiales.Ruminococcaceae.Ruminiclostridium.9	SLFN12
329698	ENSG00000172123	rs11657183	0.271294859	0.042086975	0.55652842	0.591874546	-0.186050566	0.516882755	0.046657122	-0.07153744	0.167707727	0.249348595	0.078943931	0.132785037	0.189851521	0.024492716	0.997851323	0.977487446	Bacteria.Firmicutes.Clostridia.Clostridiales.Lachnospiraceae.Fusicatenibacter	SLFN12
329699	ENSG00000172123	rs11657183	0.342775174	0.047035226	0.6386718	0.789244918	-0.119433776	0.451645256	-0.026304777	0.030426102	0.124986581	0.223159347	0.055761767	0.113370036	0.155905161	0.015507696	0.998880039	0.991774293	Bacteria.Proteobacteria.Deltaproteobacteria.Desulfovibrionales.Desulfovibrionaceae.Bilophila	SLFN12
329700	ENSG00000172123	rs11657183	0.270089302	0.354760915	0.587385694	0.377750438	-0.158357514	0.275395478	-0.026315835	-0.115449017	0.142382919	0.295505703	0.048259412	0.130006008	0.213481766	0.137486717	0.938840801	0.997412515	Bacteria.Proteobacteria.Gammaproteobacteria.Enterobacteriales.Enterobacteriaceae.Citrobacter	SLFN12
329701	ENSG00000172123	rs11657183	0.197860526	0.037422059	0.385564871	0.395067885	-0.214047399	0.61481058	-0.082945219	0.147606844	0.164554364	0.289459662	0.094958745	0.172427989	0.205734738	0.031571204	0.828658684	0.987554159	Bacteria.Firmicutes.Clostridia.Clostridiales.Family.XIII	SLFN12
329702	ENSG00000172123	rs11657183	0.132217226	0.112446965	0.241948264	0.771506839	-0.277316511	0.528534229	-0.08155833	0.037756947	0.18193314	0.328539538	0.069074583	0.129481876	0.273240514	0.099238595	0.999028109	0.997798285	Bacteria.Actinobacteria.Actinobacteria.Micrococcales.Micrococcaceae	SLFN12
329703	ENSG00000172123	rs11657183	0.464058493	0.635858276	0.71774555	0.35259002	-0.100029923	0.177560532	0.017340824	-0.131272588	0.135824714	0.373260891	0.047767441	0.1402205	0.292587911	0.246654476	0.9149833	0.76929949	Bacteria.Firmicutes.Clostridia.Clostridiales.Lachnospiraceae.Tyzzerella	SLFN12
329704	ENSG00000172123	rs11657183	0.313919064	0.055893489	0.732558239	0.799310407	-0.139069016	0.479516974	-0.021686438	0.030796989	0.137044258	0.246389787	0.063193698	0.120646003	0.184684167	0.017557896	0.999417824	0.997023453	Bacteria.Firmicutes.Clostridia.Clostridiales.Christensenellaceae.Christensenellaceae.R.7.group	SLFN12
329705	ENSG00000172123	rs11657183	0.3121931	0.050647784	0.63480865	0.582380983	-0.178585558	0.540483812	0.040517907	-0.06848326	0.17535402	0.271492918	0.084910742	0.12392156	0.22806092	0.026397488	0.999513786	0.966818112	Bacteria.Firmicutes.Erysipelotrichia.Erysipelotrichales.Erysipelotrichaceae	SLFN12
329706	ENSG00000172123	rs11657183	0.42700992	0.028800973	0.019232028	0.918395507	-0.094936796	0.478820077	-0.137766976	0.010732195	0.11878168	0.214228604	0.057406754	0.104350106	0.193015629	0.013583168	0.25862488	0.998332705	Bacteria.Firmicutes.Negativicutes.Selenomonadales.Veillonellaceae.Veillonella	SLFN12
329707	ENSG00000172123	rs11657183	0.33451025	0.04551997	0.834478376	0.836395716	-0.12210745	0.456855869	0.010357026	-0.022318517	0.125601598	0.224124721	0.049368703	0.107650774	0.14963949	0.015843769	0.94253553	0.990947792	Bacteria.Bacteroidetes.Bacteroidia.Bacteroidales.Porphyromonadaceae.Parabacteroides	SLFN12
329708	ENSG00000172123	rs11657183	0.54355924	0.340748847	0.856491406	0.193505738	-0.162964737	0.32084729	0.017899099	0.193744833	0.266891322	0.334348253	0.098589836	0.14748371	0.530047097	0.247485597	0.997570438	0.962978444	Bacteria.Firmicutes.Clostridia.Clostridiales.Lachnospiraceae.Lachnospiraceae.UCG.008	SLFN12
329709	ENSG00000172123	rs11657183	0.294042316	0.090039066	0.65918405	0.776844149	-0.143316377	0.424192966	0.023820501	0.032314244	0.135496462	0.246561429	0.053765768	0.113543956	0.182588797	0.035399005	0.997528932	0.997707395	Bacteria.Bacteroidetes.Bacteroidia.Bacteroidales.Rikenellaceae.Alistipes	SLFN12
329710	ENSG00000172123	rs11657183	0.346692467	0.048002805	0.970005297	0.953876904	-0.119340286	0.451409124	0.00202934	-0.006611127	0.125913909	0.224046707	0.053765117	0.113868727	0.154472494	0.015565573	0.997501135	0.99835739	Bacteria.Firmicutes.Clostridia.Clostridiales.Ruminococcaceae.Ruminococcaceae.UCG.002	SLFN12
329711	ENSG00000172123	rs11657183	0.924086145	0.345441618	0.206819054	0.127166982	0.015536029	0.243384872	-0.089284827	0.161813092	0.162421001	0.256121608	0.070033504	0.104744316	0.429139853	0.117835805	0.99786128	0.999462671	Bacteria.Firmicutes.Clostridia.Clostridiales.Lachnospiraceae.Anaerostipes	SLFN12
329712	ENSG00000172123	rs11657183	0.74282917	0.434329401	0.497318817	0.154898262	0.124983354	-0.601369026	-0.044915336	0.210893764	0.379324292	0.764513572	0.065811158	0.146563681	0.910171376	0.615445659	0.998947111	0.981145089	Bacteria.Bacteroidetes	SLFN12
329713	ENSG00000172123	rs11657183	0.716638842	0.415427322	0.449245926	0.099202042	0.125868323	-0.504962851	-0.047178848	0.206241464	0.345303593	0.616152936	0.061979162	0.123328866	0.847262754	0.583155393	0.99911693	0.98634337	Bacteria.Bacteroidetes.Bacteroidia.Bacteroidales.Bacteroidaceae.Bacteroides	SLFN12
329714	ENSG00000172123	rs11657183	0.009866248	0.199550781	0.000304848	0.003101597	0.560877163	-0.420516252	0.264816073	-0.367994845	0.211059864	0.324517313	0.069456185	0.11984897	0.060282662	0.207860606	0.08273402	0.335091364	Bacteria.Firmicutes.Erysipelotrichia.Erysipelotrichales.Erysipelotrichaceae.Holdemanella	SLFN12
329715	ENSG00000172123	rs11657183	0.761424563	0.27372491	0.150345981	0.410861813	0.052031239	0.305963966	-0.145809034	0.122825241	0.17066702	0.277212941	0.100196635	0.14840571	0.475135323	0.116231251	0.925664213	0.972299477	Bacteria.Actinobacteria	SLFN12
329716	ENSG00000172123	rs11657183	0.159834867	0.047588628	0.262751837	0.441714089	-0.208643386	0.589439605	-0.073526792	0.107556484	0.146760943	0.291995182	0.065093509	0.138967839	0.183693903	0.0322177	0.884530156	0.948450797	Bacteria.Firmicutes.Clostridia.Clostridiales.Ruminococcaceae.Ruminococcaceae.UCG.003	SLFN12
329717	ENSG00000172123	rs11657183	0.384979483	0.088759253	0.73681733	0.68932503	-0.170162866	0.547121353	-0.025717635	0.058131735	0.194567513	0.316717041	0.076202288	0.144774523	0.360847242	0.094892909	0.966546108	0.962749668	Bacteria.Firmicutes.Clostridia.Clostridiales.Ruminococcaceae.Ruminiclostridium.6	SLFN12
329718	ENSG00000172123	rs11657183	0.19896635	0.025654522	0.243261047	0.249599757	-0.169333984	0.514233411	-0.07634955	0.137536873	0.130505023	0.225238622	0.064845432	0.118407516	0.131140132	0.00979459	0.620634286	0.869357444	Bacteria.Firmicutes.Clostridia.Clostridiales.Peptostreptococcaceae	SLFN12
329719	ENSG00000172123	rs11657183	0.555303105	0.69992831	0.112126688	0.021448783	0.1108253	-0.125319113	0.103961566	-0.286495008	0.18693439	0.323739152	0.064564306	0.121599074	0.514257128	0.368830071	0.984987993	0.942894603	Bacteria.Proteobacteria.Deltaproteobacteria.Desulfovibrionales.Desulfovibrionaceae.Desulfovibrio	SLFN12
329720	ENSG00000172123	rs11657183	0.856394388	0.144700506	0.435062647	0.807281222	-0.030627933	0.374890418	0.047249221	-0.025881699	0.16858614	0.253991644	0.060163795	0.105675739	0.405790909	0.068091011	0.99830237	0.997282036	Bacteria.Firmicutes.Clostridia.Clostridiales.Clostridiaceae.1.Clostridium.sensu.stricto.1	SLFN12
329721	ENSG00000172123	rs11657183	0.145387964	0.175564043	0.250043456	0.92630498	-0.22824482	0.431839321	-0.063682551	-0.012332537	0.15490684	0.315384829	0.054877158	0.13282392	0.183965457	0.098083968	0.834534521	0.93340069	Bacteria.Firmicutes.Clostridia.Clostridiales.Lachnospiraceae.Lachnospiraceae.UCG.010	SLFN12
329722	ENSG00000172123	rs11657183	0.974143617	0.139667953	0.016329533	0.091536443	0.004222928	0.32781071	-0.154508849	0.198357048	0.129796566	0.219264184	0.062692456	0.115842436	0.366748393	0.037472014	0.760739436	0.947519548	Bacteria.Firmicutes.Clostridia.Clostridiales.Lachnospiraceae..Eubacterium..hallii.group	SLFN12
329723	ENSG00000172123	rs11657183	0.511566053	0.11531284	0.766583796	0.634419812	-0.096889623	0.398708729	0.019031338	-0.051274984	0.146807851	0.249850024	0.063847911	0.107330147	0.251879072	0.05036567	0.998970432	0.998994847	Bacteria.Firmicutes.Erysipelotrichia.Erysipelotrichales.Erysipelotrichaceae.Erysipelatoclostridium	SLFN12
329724	ENSG00000172123	rs11657183	0.224691497	0.039704607	0.44999554	0.454000618	-0.199456524	0.574122368	-0.091440683	0.142125474	0.162737241	0.27360544	0.120325919	0.188692358	0.206552865	0.033284598	0.857909507	0.994989321	Bacteria.Actinobacteria.Coriobacteriia.Coriobacteriales	SLFN12
329725	ENSG00000172123	rs11657183	0.656185245	0.091569818	0.520165041	0.033074684	0.285568399	-1.958316021	-0.068540163	0.447550272	0.638550641	1.143795796	0.10600899	0.205596405	0.987348183	0.516222665	0.996576058	0.648146702	Bacteria.Firmicutes.Clostridia.Clostridiales	SLFN12
329726	ENSG00000172139	rs73225608	0.992379505	0.861901479	0.534140802	0.072167293	-0.001335053	0.068115487	-0.041682826	0.331382061	0.139252699	0.39004609	0.06669494	0.181344967	0.581002498	0.319350467	0.999274386	0.998480911	Bacteria.Firmicutes.Clostridia.Clostridiales.Ruminococcaceae.Ruminococcaceae.UCG.013	SLC9C1
329727	ENSG00000172139	rs73225608	0.515278104	0.004525775	0.824491848	0.061542947	0.065443018	-0.632068973	-0.008445938	-0.198884366	0.100040432	0.215019725	0.03793289	0.104568533	0.227522603	0.002707139	0.856287209	0.834246709	Bacteria.Fusobacteria.Fusobacteriia.Fusobacteriales	SLC9C1
329728	ENSG00000172139	rs73225608	0.371486835	0.012778411	0.516691197	0.944263416	0.102185429	-0.556784772	0.031891165	-0.007748576	0.113561914	0.217530141	0.048915848	0.110411645	0.203407482	0.008934201	0.999550314	0.999283125	Bacteria.Proteobacteria.Gammaproteobacteria.Pseudomonadales	SLC9C1
329729	ENSG00000172139	rs73225608	0.315847562	0.625242914	0.428591411	0.445347364	0.231945789	-0.231789038	-0.062197837	-0.133912232	0.229488549	0.472332166	0.078087933	0.174411463	0.689065214	0.540640438	0.99967607	0.999141757	Bacteria.Firmicutes.Negativicutes.Selenomonadales	SLC9C1
329730	ENSG00000172139	rs73225608	0.534393336	0.098639679	0.76472318	0.50711205	0.09088906	-0.455908264	-0.015406611	-0.072617656	0.145517901	0.272161887	0.051266065	0.108875813	0.41203276	0.061763806	0.964011852	0.928069436	Bacteria.Proteobacteria.Betaproteobacteria	SLC9C1
329731	ENSG00000172139	rs73225608	0.405738389	0.012124912	0.481132743	0.258736623	0.085463734	-0.727344218	0.028567676	-0.138701938	0.102134602	0.281957185	0.040321622	0.121753552	0.193032773	0.007031826	0.698534163	0.92066996	Bacteria.Firmicutes.Negativicutes.Selenomonadales.Acidaminococcaceae	SLC9C1
329732	ENSG00000172139	rs73225608	0.276283752	0.094563643	0.414630015	0.39209141	0.137053613	-0.426871905	-0.051463844	-0.131641444	0.124844651	0.251666198	0.062688131	0.152808006	0.25086786	0.057777806	0.713037181	0.982679299	Bacteria.Firmicutes.Bacilli	SLC9C1
329733	ENSG00000172139	rs73225608	0.531649687	0.193098147	0.803864756	0.355220243	0.07633184	-0.367912192	-0.011109098	-0.101289696	0.121392696	0.279805009	0.044552298	0.108790666	0.28212902	0.084332485	0.999507593	0.935584968	Bacteria.Firmicutes.Clostridia.Clostridiales.Lachnospiraceae.Lachnoclostridium	SLC9C1
329734	ENSG00000172139	rs73225608	0.058922118	0.163878236	0.049703049	0.862340436	0.281177212	-0.531958084	0.153751076	-0.029614192	0.14629272	0.377860447	0.076904931	0.170124513	0.142244694	0.112374164	0.669036364	0.999817689	Bacteria.Firmicutes.Clostridia.Clostridiales.Family.XIII.Family.XIII.AD3011.group	SLC9C1
329735	ENSG00000172139	rs73225608	0.450899307	0.737743461	0.506541948	0.902499251	0.519605437	-0.407290109	-0.075756191	-0.025333452	0.685115468	1.21124475	0.113428623	0.206002005	0.999415694	0.888519922	0.990344402	0.977319136	Bacteria.Firmicutes	SLC9C1
329736	ENSG00000172139	rs73225608	0.078193574	0.432885186	0.064880705	0.368932398	0.24177627	-0.271392916	0.098621041	0.12863117	0.135141441	0.343931688	0.05253009	0.142186222	0.148931073	0.234200413	0.732418264	0.90296591	Bacteria.Firmicutes.Clostridia.Clostridiales.Ruminococcaceae.Ruminococcaceae.UCG.014	SLC9C1
329737	ENSG00000172139	rs73225608	0.671315734	0.657954665	0.325776559	0.061620133	0.042717324	-0.136316674	-0.044644532	0.254148305	0.10021758	0.306500941	0.045094243	0.133665713	0.312789739	0.14464016	0.702639568	0.747705794	Bacteria.Firmicutes.Clostridia.Clostridiales.Lachnospiraceae.Lachnospira	SLC9C1
329738	ENSG00000172139	rs73225608	0.72497372	0.089182212	0.321287025	0.832781723	-0.056454328	-0.580032318	-0.057162042	-0.026162922	0.159781887	0.336223237	0.057200641	0.123426006	0.534975441	0.097322227	0.996423631	0.976588979	Bacteria.Bacteroidetes.Bacteroidia.Bacteroidales.Prevotellaceae.Prevotella.7	SLC9C1
329739	ENSG00000172139	rs73225608	0.279790362	0.831480773	0.38644344	0.400857827	0.175606536	-0.112277835	0.052845252	0.175418089	0.161145284	0.525529029	0.060611834	0.207459866	0.436832826	0.398067368	0.996483139	0.869987637	Bacteria.Bacteroidetes.Bacteroidia.Bacteroidales.Porphyromonadaceae.Butyricimonas	SLC9C1
329740	ENSG00000172139	rs73225608	0.718694792	0.051504554	0.228536032	0.538127246	0.036538579	-0.441317953	0.05653362	0.062744532	0.101005178	0.222524207	0.046513671	0.101384386	0.243331711	0.017976554	0.972085394	0.957248517	Bacteria.Proteobacteria.Deltaproteobacteria.Desulfovibrionales.Desulfovibrionaceae	SLC9C1
329741	ENSG00000172139	rs73225608	0.444682463	0.894714393	0.6009217	0.11029972	0.128940796	0.056091965	0.038527494	0.312695534	0.167690311	0.422212885	0.073300725	0.193187211	0.505530492	0.391671958	0.993247137	0.998920199	Bacteria.Firmicutes.Clostridia.Clostridiales.Lachnospiraceae..Eubacterium..ventriosum.group	SLC9C1
329742	ENSG00000172139	rs73225608	0.591307122	0.034555696	0.927852835	0.518511324	0.081943582	-0.673410965	0.005829776	-0.088313407	0.151867369	0.312025973	0.064138818	0.136050307	0.374711635	0.04302574	0.963485106	0.971945944	Bacteria.Firmicutes.Bacilli.Lactobacillales.Carnobacteriaceae.Granulicatella	SLC9C1
329743	ENSG00000172139	rs73225608	0.289736635	0.007570407	0.381446259	0.207294746	0.139094987	-0.75500993	-0.053939329	0.18327047	0.130327367	0.274016412	0.061216246	0.14390673	0.239412807	0.008752086	0.993501001	0.853015413	Bacteria.Firmicutes.Erysipelotrichia.Erysipelotrichales	SLC9C1
329744	ENSG00000172139	rs73225608	0.973800565	0.207400666	0.715685316	0.935369551	-0.007514291	-0.549071134	0.022773187	0.010715749	0.227935151	0.43124066	0.062256104	0.131641792	0.81057707	0.294402049	0.875956065	0.925578524	Bacteria.Firmicutes.Clostridia.Clostridiales.Lachnospiraceae..Eubacterium..rectale.group	SLC9C1
329745	ENSG00000172139	rs73225608	0.55801925	0.045873868	0.894719182	0.739166145	0.073122737	-0.503609944	-0.005794021	-0.032203025	0.124193841	0.247477894	0.043614486	0.096311677	0.315103177	0.033934895	0.949153628	0.941139744	Bacteria.Proteobacteria.Betaproteobacteria.Burkholderiales.Alcaligenaceae	SLC9C1
329746	ENSG00000172139	rs73225608	0.061163763	0.077737628	0.068910343	0.578226876	0.334792685	-0.754500224	0.149230311	-0.113117876	0.175761716	0.421068469	0.08070068	0.20245003	0.209139281	0.10477676	0.79911358	0.981962125	Bacteria.Firmicutes.Clostridia.Clostridiales.Ruminococcaceae.Anaerotruncus	SLC9C1
329747	ENSG00000172139	rs73225608	0.387723665	0.131916054	0.555900992	0.188835447	0.108734287	-0.381489952	0.024558294	0.122639677	0.125053476	0.250077711	0.041486531	0.092366693	0.258972931	0.07163077	0.998735039	0.999709092	Bacteria.Bacteroidetes.Bacteroidia.Bacteroidales.Prevotellaceae.Prevotella.9	SLC9C1
329748	ENSG00000172139	rs73225608	0.817736874	0.024590795	0.059842349	0.82433042	0.023462441	-0.489776664	0.105286423	-0.030152263	0.101403011	0.212903826	0.05498308	0.135295057	0.280598577	0.010595859	0.997048205	0.999513539	Bacteria.Firmicutes.Clostridia.Clostridiales.Lachnospiraceae.Dorea	SLC9C1
329749	ENSG00000172139	rs73225608	0.726921054	0.018457158	0.754137811	0.333650856	0.045853012	-0.565616169	-0.015646499	-0.085603407	0.130742477	0.234092299	0.049751322	0.087895454	0.359250825	0.016686072	0.998115183	0.993943049	Bacteria.Firmicutes.Clostridia.Clostridiales.Clostridiaceae.1	SLC9C1
329750	ENSG00000172139	rs73225608	0.79702403	0.131643338	0.77107965	0.406618514	0.036376196	-0.406643047	-0.013176858	0.084369792	0.140861087	0.266374867	0.045101296	0.101017504	0.454597614	0.092134572	0.999614985	0.99936283	Bacteria.Firmicutes.Clostridia.Clostridiales.Lachnospiraceae.Tyzzerella.4	SLC9C1
329751	ENSG00000172139	rs73225608	0.707523243	0.196654843	0.067848228	0.427624806	-0.043466761	-0.368209785	-0.102717672	0.12681777	0.115354438	0.282300196	0.055329036	0.158882314	0.308401791	0.074216587	0.998173674	0.991886968	Bacteria.Firmicutes.Bacilli.Bacillales	SLC9C1
329752	ENSG00000172139	rs73225608	0.581167169	0.053177729	0.991835641	0.164655839	0.055664725	-0.436502883	-0.000697723	-0.213403975	0.100402214	0.221710226	0.067927937	0.151868933	0.179446954	0.016853691	0.982318804	0.956901174	Bacteria.Firmicutes.Clostridia.Clostridiales.Ruminococcaceae.Ruminiclostridium.5	SLC9C1
329753	ENSG00000172139	rs73225608	0.201072376	0.056759653	0.267627411	0.938175021	0.206514207	-0.588725772	0.061860639	-0.009908908	0.159915987	0.303599474	0.055332386	0.127265775	0.286217876	0.070856673	0.999586829	0.996426659	Bacteria.Firmicutes.Negativicutes.Selenomonadales.Veillonellaceae.Megasphaera	SLC9C1
329754	ENSG00000172139	rs73225608	0.301977291	0.030789728	0.260255078	0.508651012	0.108436209	-0.487799927	-0.067499858	-0.101709087	0.104231331	0.221013924	0.059442846	0.153048607	0.185056093	0.014834447	0.571455607	0.921307549	Bacteria.Firmicutes.Bacilli.Lactobacillales.Streptococcaceae.Streptococcus	SLC9C1
329755	ENSG00000172139	rs73225608	0.6185142	0.260397707	0.165183547	0.038522942	0.048991969	-0.279592281	-0.07528795	0.365152269	0.09792132	0.2462936	0.053646627	0.172937858	0.254113093	0.055861317	0.963634175	0.836441301	Bacteria.Firmicutes.Clostridia.Clostridiales.Ruminococcaceae.Flavonifractor	SLC9C1
329756	ENSG00000172139	rs73225608	0.427890812	0.45395316	0.838047113	0.091845929	0.085578448	-0.20410024	0.014886784	0.292600997	0.107278105	0.270944316	0.072547535	0.171048406	0.264170657	0.142243506	0.843751644	0.659560804	Bacteria.Firmicutes.Clostridia.Clostridiales.Ruminococcaceae.Butyricicoccus	SLC9C1
329757	ENSG00000172139	rs73225608	0.870592623	0.070786823	0.693199391	0.837875399	0.024558203	-0.570253256	-0.023389496	-0.026429797	0.150165852	0.310510022	0.059027238	0.128661541	0.59677708	0.070244753	0.997152221	0.990360691	Bacteria.Firmicutes.Clostridia.Clostridiales.Family.XI	SLC9C1
329758	ENSG00000172139	rs73225608	0.482765076	0.40393946	0.892807787	0.094039822	0.074257222	-0.225211978	-0.007755857	-0.246473129	0.105202442	0.268108588	0.057334868	0.145074544	0.287578164	0.130687248	0.770142161	0.851900108	Bacteria.Actinobacteria.Actinobacteria	SLC9C1
329759	ENSG00000172139	rs73225608	0.534997065	0.649116163	0.550558403	0.048726957	0.062150158	-0.127681604	0.02112849	0.240606683	0.099653082	0.279343347	0.035213939	0.11981727	0.249757403	0.143980964	0.730599229	0.672704226	Bacteria.Proteobacteria.Betaproteobacteria.Burkholderiales.Alcaligenaceae.Sutterella	SLC9C1
329760	ENSG00000172139	rs73225608	0.163520946	0.529859791	0.20586448	0.555535686	0.220952176	-0.256253264	-0.06154977	-0.0600886	0.156811725	0.405750389	0.048175898	0.101414139	0.267004351	0.272743382	0.74444002	0.995251343	Bacteria.Proteobacteria.Gammaproteobacteria	SLC9C1
329761	ENSG00000172139	rs73225608	0.627429676	0.037130954	0.981891992	0.542268662	0.07423691	-0.664512875	0.001488275	-0.083696161	0.152241053	0.312364953	0.065323494	0.136632206	0.391896586	0.042346672	0.989101651	0.950695192	Bacteria.Firmicutes.Bacilli.Lactobacillales.Carnobacteriaceae	SLC9C1
329762	ENSG00000172139	rs73225608	0.237633833	0.255215423	0.180371684	0.101895522	0.132232582	-0.286048275	0.074197548	0.192772097	0.110958265	0.249225404	0.054800957	0.116209722	0.178450749	0.068588508	0.889776227	0.869982542	Bacteria.Firmicutes.Clostridia.Clostridiales.Lachnospiraceae..Eubacterium..eligens.group	SLC9C1
329763	ENSG00000172139	rs73225608	0.20044746	0.083548613	0.167184125	0.937513898	0.153541331	-0.504470481	0.078345672	0.010340862	0.118729053	0.287113687	0.05609357	0.131405502	0.183245677	0.043141612	0.885125128	0.910406452	Bacteria.Firmicutes.Clostridia.Clostridiales.Ruminococcaceae.Ruminococcaceae.UCG.005	SLC9C1
329764	ENSG00000172139	rs73225608	0.329998768	0.650462188	0.458152309	0.359441227	0.124945785	-0.186133698	-0.034982577	-0.145516376	0.127318944	0.408908939	0.046876359	0.157679639	0.284218188	0.277661112	0.906570386	0.834713502	Bacteria.Firmicutes.Negativicutes.Selenomonadales.Veillonellaceae	SLC9C1
329765	ENSG00000172139	rs73225608	0.656059936	0.096107393	0.260892761	0.295877521	0.044439891	-0.386558216	0.056177429	0.119584876	0.09933191	0.228986589	0.049538763	0.113493972	0.234096155	0.033002853	0.941705538	0.921764212	Bacteria.Firmicutes.Clostridia.Clostridiales.Lachnospiraceae.Coprococcus.1	SLC9C1
329766	ENSG00000172139	rs73225608	0.147819643	0.66915168	0.187639327	0.759675153	0.518258679	-0.292535797	-0.113698813	-0.046775534	0.353894266	0.68153162	0.085398215	0.152275086	0.581971322	0.697037646	0.851172043	0.99665811	Bacteria.Proteobacteria	SLC9C1
329767	ENSG00000172139	rs73225608	0.290381797	0.575781811	0.284567826	0.196301931	0.128282737	-0.181716755	0.059254265	0.18133221	0.120358903	0.32313746	0.05492195	0.138913337	0.257661344	0.192320653	0.890110029	0.906546295	Bacteria.Firmicutes.Clostridia.Clostridiales.Ruminococcaceae.Ruminococcaceae.UCG.003	SLC9C1
329768	ENSG00000172139	rs73225608	0.623752461	0.051342795	0.239702432	0.347837854	0.049737056	-0.456991921	-0.052161707	0.109319568	0.100916684	0.23026293	0.043964938	0.115617396	0.226437039	0.016264781	0.996546716	0.994860843	Bacteria.Firmicutes.Clostridia.Clostridiales.Ruminococcaceae.Ruminococcaceae.UCG.002	SLC9C1
329769	ENSG00000172139	rs73225608	0.658615697	0.001645885	0.880817923	0.030641193	0.063832526	-0.833089033	0.008086565	-0.275408295	0.143821332	0.253777334	0.053726222	0.124667928	0.567504635	0.006608206	0.999028109	0.997798285	Bacteria.Actinobacteria.Actinobacteria.Micrococcales.Micrococcaceae	SLC9C1
329770	ENSG00000172139	rs73225608	0.174437401	0.604468229	0.218392932	0.866571399	0.440093024	-0.395490769	-0.071511236	-0.021640999	0.320562569	0.759852406	0.057547263	0.128303135	0.850999107	0.682241587	0.998912436	0.995383189	Bacteria.Bacteroidetes.Bacteroidia.Bacteroidales	SLC9C1
329771	ENSG00000172139	rs73225608	0.549005379	0.757808663	0.842171155	0.011031569	0.079295468	0.096198674	0.013168947	0.397888206	0.131643588	0.310676986	0.065876709	0.152128409	0.387145664	0.24980866	0.999550585	0.639057057	Bacteria.Firmicutes.Clostridia.Clostridiales.Lachnospiraceae.Lachnospiraceae.ND3007.group	SLC9C1
329772	ENSG00000172139	rs73225608	0.709393638	0.02599267	0.225540241	0.648672193	0.037952668	-0.487400749	0.057469256	0.052525742	0.101401006	0.213991579	0.046976218	0.114760529	0.271355334	0.010996599	0.882195417	0.953661219	Bacteria.Proteobacteria.Deltaproteobacteria	SLC9C1
329773	ENSG00000172139	rs73225608	0.351310998	0.045860565	0.246899141	0.62553342	0.09752637	-0.476826297	-0.060730101	-0.062233308	0.103895907	0.234301397	0.051982765	0.126923795	0.189933734	0.016023201	0.806479508	0.984056941	Bacteria.Firmicutes.Clostridia.Clostridiales.Lachnospiraceae..Eubacterium..hallii.group	SLC9C1
329774	ENSG00000172139	rs73225608	0.233281788	0.376214474	0.121283502	0.206428845	0.124815697	-0.243004173	0.07851905	0.166966019	0.103755434	0.272759908	0.050023928	0.130851406	0.154263843	0.073352242	0.999417824	0.992029874	Bacteria.Firmicutes.Clostridia.Clostridiales.Christensenellaceae.Christensenellaceae.R.7.group	SLC9C1
329775	ENSG00000172139	rs73225608	0.382699057	0.062486205	0.482606365	0.331635189	0.089824833	-0.435502536	0.03879563	0.187327303	0.10221328	0.229827847	0.05494294	0.191537049	0.193884942	0.018554461	0.8257568	0.989653534	Bacteria.Firmicutes.Clostridia.Clostridiales.Ruminococcaceaencultured	SLC9C1
329776	ENSG00000172139	rs73225608	0.699241454	0.141951849	0.65011118	0.097396602	0.039797044	-0.337639956	0.021022917	0.158653976	0.102561369	0.227162578	0.046134606	0.094353862	0.239852531	0.048406114	0.996033175	0.929840174	Bacteria.Firmicutes.Clostridia.Clostridiales.Lachnospiraceae.Lachnospiraceae.NK4A136.group	SLC9C1
329777	ENSG00000172139	rs73225608	0.785727752	0.580786116	0.978929822	0.35358543	0.061501647	-0.21897845	0.002077993	-0.117666883	0.22530462	0.394571744	0.078382534	0.125949255	0.728041351	0.434490875	0.999256896	0.993089767	Bacteria.Firmicutes.Clostridia.Clostridiales.Lachnospiraceae..Ruminococcus..gnavus.group	SLC9C1
329778	ENSG00000172139	rs73225608	0.41794233	0.615842069	0.608858782	0.236314368	0.121021038	-0.180743542	0.029814488	0.169447145	0.148472437	0.358518763	0.057987003	0.14178174	0.416612285	0.28790243	0.999469974	0.986131077	Bacteria.Bacteroidetes.Bacteroidia.Bacteroidales.Porphyromonadaceae.Barnesiella	SLC9C1
329779	ENSG00000172139	rs73225608	0.25296748	0.007684605	0.145876656	0.092058933	0.123540506	-0.582925026	0.057921505	-0.168455939	0.107123828	0.211982791	0.039359086	0.098541774	0.139755521	0.005551662	0.99894297	0.998882343	Bacteria.Verrucomicrobia.Verrucomicrobiae.Verrucomicrobiales.Verrucomicrobiaceae.Akkermansia	SLC9C1
329780	ENSG00000172139	rs73225608	0.866084694	0.051763576	0.539937317	0.482557945	-0.032589053	-0.711157979	-0.041471144	-0.093546202	0.19250191	0.35899396	0.067310639	0.132466798	0.706332433	0.101203604	0.998986731	0.998377846	Bacteria.Firmicutes.Clostridia.Clostridiales.Family.XI.Anaerococcus	SLC9C1
329781	ENSG00000172139	rs73225608	0.533831331	0.00585385	0.900334311	0.054493019	0.087336635	-0.685305731	-0.006611627	0.223411942	0.139637668	0.24059642	0.052589333	0.114118412	0.333916697	0.007748646	0.998997514	0.969189617	Bacteria.Firmicutes.Clostridia.Clostridiales.Ruminococcaceae.Subdoligranulum	SLC9C1
329782	ENSG00000172139	rs73225608	0.619084369	0.026595811	0.389353346	0.443141285	0.050232816	-0.492969201	-0.032287025	-0.066018095	0.10056507	0.217340488	0.037261275	0.085566782	0.239942828	0.013420901	0.973523722	0.989405926	Bacteria.Proteobacteria.Betaproteobacteria.Burkholderiales.Alcaligenaceae.Parasutterella	SLC9C1
329783	ENSG00000172139	rs73225608	0.630441291	0.007686329	0.913740492	0.150844371	0.068021943	-0.647669501	0.005911981	-0.16664927	0.140727879	0.235534384	0.054369214	0.114659697	0.419127507	0.010947552	0.998368957	0.997803387	Bacteria.Actinobacteria.Actinobacteria.Micrococcales	SLC9C1
329784	ENSG00000172139	rs73225608	0.343573771	0.034317262	0.4273454	0.423324771	0.101286058	-0.481187386	-0.047851566	-0.123860485	0.106171874	0.222654057	0.059913923	0.153735455	0.195004417	0.015056581	0.646130751	0.955303348	Bacteria.Firmicutes.Bacilli.Lactobacillales.Streptococcaceae	SLC9C1
329785	ENSG00000172139	rs73225608	0.274188739	0.007144787	0.345831789	0.197937625	0.14037655	-0.756516952	-0.056511678	0.186022686	0.127309689	0.272476777	0.05951748	0.143034556	0.213337808	0.006886792	0.999513786	0.875787393	Bacteria.Firmicutes.Erysipelotrichia.Erysipelotrichales.Erysipelotrichaceae	SLC9C1
329786	ENSG00000172139	rs73225608	0.263460816	0.003439886	0.356484009	0.095303076	0.138167897	-0.811759008	-0.047582548	0.191407504	0.122504034	0.267468543	0.051241577	0.113104251	0.214829417	0.004534609	0.99786128	0.999462671	Bacteria.Firmicutes.Clostridia.Clostridiales.Lachnospiraceae.Anaerostipes	SLC9C1
329787	ENSG00000172139	rs73225608	0.242341078	0.007407727	0.124936454	0.086270132	0.125830862	-0.584490432	0.060976156	-0.171210831	0.106660397	0.211520615	0.039234972	0.098317055	0.13440889	0.005481178	0.998409995	0.996467843	Bacteria.Verrucomicrobia	SLC9C1
329788	ENSG00000172139	rs73225608	0.803142524	0.031226742	0.401778711	0.274528788	-0.040835821	-0.948071133	-0.04843299	-0.179800275	0.163155682	0.430713588	0.057392474	0.163180326	0.644441322	0.065614468	0.999437234	0.98110946	Bacteria.Proteobacteria.Betaproteobacteria.Neisseriales.Neisseriaceae	SLC9C1
329789	ENSG00000172139	rs73225608	0.394656225	0.059741934	0.653607592	0.354180257	0.096460388	-0.444752745	-0.028911769	-0.131946961	0.112582262	0.232166707	0.06413363	0.141410284	0.263188903	0.02762082	0.654578051	0.910444892	Bacteria.Firmicutes.Bacilli.Lactobacillales	SLC9C1
329790	ENSG00000172139	rs73225608	0.094144961	0.051654704	0.0828379	0.692606111	0.231599775	-0.645145373	0.100192138	-0.06223053	0.136364579	0.325514704	0.056888864	0.156729238	0.172319442	0.053614976	0.704349054	0.923642331	Bacteria.Firmicutes.Clostridia.Clostridiales.Lachnospiraceae..Eubacterium..xylanophilum.group	SLC9C1
329791	ENSG00000172139	rs73225608	0.112788981	0.716147612	0.126817868	0.266020565	0.233211257	-0.141536577	0.080297233	0.159764105	0.145105902	0.387584441	0.051929159	0.142420127	0.238239649	0.372978013	0.984987993	0.971423926	Bacteria.Proteobacteria.Deltaproteobacteria.Desulfovibrionales.Desulfovibrionaceae.Desulfovibrio	SLC9C1
329792	ENSG00000172139	rs73225608	0.609794519	0.015626244	0.348571617	0.749043146	0.05220978	-0.541724884	-0.04829327	-0.051891763	0.101810629	0.218280636	0.051153742	0.161535502	0.257198602	0.00742045	0.665322027	0.977500443	Bacteria.Actinobacteria.Actinobacteria.Bifidobacteriales.Bifidobacteriaceae	SLC9C1
329793	ENSG00000172139	rs73225608	0.855914472	0.064419342	0.562037018	0.611393373	0.023383718	-0.46294612	-0.046366422	0.102939959	0.128278082	0.246150192	0.079562741	0.20163907	0.454761794	0.047004744	0.940402502	0.989731238	Bacteria.Actinobacteria.Coriobacteriia.Coriobacteriales.Coriobacteriaceae	SLC9C1
329794	ENSG00000172139	rs73225608	0.065876949	0.171179638	0.066886353	0.953972734	0.292044611	-0.520197237	0.10823726	0.00869396	0.156148178	0.376006452	0.05809255	0.15005516	0.170962234	0.146890917	0.551781462	0.915721608	Bacteria.Firmicutes.Erysipelotrichia.Erysipelotrichales.Erysipelotrichaceae.Faecalitalea	SLC9C1
329795	ENSG00000172139	rs73225608	0.23652797	0.405364123	0.119821871	0.158883272	0.123429792	-0.227168735	0.078494794	0.19649664	0.103325161	0.271263664	0.049808323	0.137897138	0.154283097	0.079299933	0.999989953	0.96642863	Bacteria.Firmicutes.Clostridia.Clostridiales.Christensenellaceae	SLC9C1
329796	ENSG00000172139	rs73225608	0.492275285	0.006667987	0.973911395	0.152405462	0.080434802	-0.661615977	-0.001499019	0.140694374	0.116480806	0.236164932	0.045663826	0.097177725	0.282602135	0.005735733	0.960132324	0.800964271	Bacteria.Firmicutes.Clostridia.Clostridiales.Lachnospiraceae.Roseburia	SLC9C1
329797	ENSG00000172139	rs73225608	0.53154533	0.017244135	0.8182152	0.921540882	0.064000064	-0.527774262	-0.011776365	-0.011436005	0.101755169	0.216024911	0.051032987	0.115666663	0.227045778	0.008569872	0.999334555	0.999343081	Bacteria.Firmicutes.Erysipelotrichia.Erysipelotrichales.Erysipelotrichaceae.Erysipelotrichaceae.UCG.003	SLC9C1
329798	ENSG00000172139	rs73225608	0.411921715	0.021409961	0.646410209	0.519069028	0.105928943	-0.644520952	0.025482198	-0.080111993	0.12828233	0.273473649	0.055292054	0.123580974	0.2843778	0.016835725	0.89348024	0.926866716	Bacteria.Firmicutes.Clostridia.Clostridiales.Ruminococcaceae.Ruminococcus.2	SLC9C1
329799	ENSG00000172139	rs73225608	0.48309095	0.925307207	0.696366294	0.198738491	0.119078293	-0.041415756	0.022306431	0.225611935	0.168827933	0.440079975	0.056913072	0.173788898	0.411703681	0.494133671	0.72649887	0.693929256	Bacteria.Firmicutes.Erysipelotrichia.Erysipelotrichales.Erysipelotrichaceae.Holdemanella	SLC9C1
329800	ENSG00000172139	rs73225608	0.746883485	0.490053021	0.882276178	0.013332645	0.044751852	0.25270744	-0.009324474	0.387568814	0.138078275	0.36407723	0.06272401	0.152389092	0.513309181	0.213903132	0.998768023	0.918960091	Bacteria.Firmicutes.Clostridia.Clostridiales.Ruminococcaceae.Ruminococcaceae.NK4A214.group	SLC9C1
329801	ENSG00000172139	rs73225608	0.48955243	0.075298664	0.344734108	0.483009547	0.069553317	-0.427143019	-0.045639415	-0.08080909	0.100090008	0.236364353	0.047956936	0.114548875	0.21104186	0.028304128	0.586250404	0.949880358	Bacteria.Firmicutes.Negativicutes.Selenomonadales.Veillonellaceae.Veillonella	SLC9C1
329802	ENSG00000172139	rs73225608	0.322860004	0.47531487	0.418500825	0.353604757	0.123611462	-0.237246488	-0.034462334	-0.081765973	0.1241007	0.33044463	0.042330499	0.087524878	0.308047689	0.188048874	0.948866852	0.965530807	Bacteria.Proteobacteria.Gammaproteobacteria.Enterobacteriales.Enterobacteriaceae	SLC9C1
329803	ENSG00000172139	rs73225608	0.331448951	0.014094679	0.479316399	0.963317948	0.121518489	-0.557440214	0.035135743	0.004319745	0.124201142	0.22104348	0.049386543	0.09357138	0.215709007	0.013073304	0.999305535	0.999772602	Bacteria.Proteobacteria.Gammaproteobacteria.Pseudomonadales.Pseudomonadaceae.Pseudomonas	SLC9C1
329804	ENSG00000172139	rs73225608	0.717917646	0.026186417	0.590080705	0.908164816	0.040938944	-0.530989739	0.024768473	0.013181101	0.112843328	0.233443265	0.045752124	0.113829109	0.300077932	0.01792676	0.895889996	0.996759562	Bacteria.Bacteroidetes.Bacteroidia.Bacteroidales.Porphyromonadaceae	SLC9C1
329805	ENSG00000172139	rs73225608	0.747176407	0.297447779	0.863492015	0.086096286	0.043438086	-0.276195533	-0.009619874	0.191863335	0.134185666	0.262988501	0.055734235	0.110114325	0.449254911	0.130077988	0.994057282	0.944015052	Bacteria.Firmicutes.Clostridia.Clostridiales.Ruminococcaceae.Ruminococcus.1	SLC9C1
329806	ENSG00000172139	rs73225608	0.513700784	0.024928728	0.997972931	0.430660529	0.069688033	-0.719846959	0.000104615	-0.10844996	0.106129549	0.313677788	0.041022336	0.136771366	0.261297274	0.013312988	0.887893603	0.940350166	Bacteria.Firmicutes.Negativicutes.Selenomonadales.Acidaminococcaceae.Phascolarctobacterium	SLC9C1
329807	ENSG00000172139	rs73225608	0.265908047	0.001964949	0.393641449	0.032490171	0.130823887	-0.750199221	-0.050356524	0.239588318	0.116593952	0.232674629	0.058646163	0.109681453	0.188138022	0.002602596	0.997851323	0.905123355	Bacteria.Firmicutes.Clostridia.Clostridiales.Lachnospiraceae.Fusicatenibacter	SLC9C1
329808	ENSG00000172139	rs73225608	0.077008604	0.003751157	0.027566681	0.162182528	0.209449756	-0.755428283	0.118814134	-0.223840933	0.116594695	0.251386009	0.052728278	0.158349555	0.111193649	0.005512691	0.734081587	0.955201279	Bacteria.Firmicutes.Clostridia.Clostridiales.Ruminococcaceae..Eubacterium..coprostanoligenes.group	SLC9C1
329809	ENSG00000172139	rs73225608	0.814942979	0.037785256	0.405380825	0.565160909	0.026319339	-0.479435349	0.039009108	-0.06579069	0.112001292	0.226167363	0.046582695	0.113804143	0.343203297	0.018686126	0.997466038	0.994193156	Bacteria.Bacteroidetes.Bacteroidia.Bacteroidales.Rikenellaceae	SLC9C1
329810	ENSG00000172139	rs73225608	0.796960971	0.019197092	0.177480558	0.570916295	0.027068281	-0.521112513	-0.072463276	-0.059670308	0.104784352	0.21707916	0.053160297	0.104767423	0.322096582	0.007851087	0.5840881	0.877927306	Bacteria.Firmicutes.Clostridia.Clostridiales.Peptostreptococcaceae	SLC9C1
329811	ENSG00000172139	rs73225608	0.565204588	0.343014721	0.79389139	0.368432042	0.097840442	-0.318464159	-0.017690498	-0.124757069	0.169262571	0.333437026	0.067438485	0.13775896	0.538415798	0.248378278	0.997570438	0.970638905	Bacteria.Firmicutes.Clostridia.Clostridiales.Lachnospiraceae.Lachnospiraceae.UCG.008	SLC9C1
329812	ENSG00000172139	rs73225608	0.55906831	0.024225357	0.889217797	0.534952897	0.061222945	-0.506520518	-0.005550054	0.054461892	0.104261293	0.219597012	0.039690587	0.087316056	0.209113634	0.013094894	0.99994518	0.999865593	Bacteria.Bacteroidetes.Bacteroidia.Bacteroidales.Prevotellaceae	SLC9C1
329813	ENSG00000172139	rs73225608	0.863783459	0.024650805	0.07381095	0.677749821	-0.018954688	-0.509181887	-0.095910543	-0.041328742	0.110054269	0.221435368	0.05279514	0.099017735	0.349294331	0.013789528	0.742202795	0.994491973	Bacteria.Firmicutes.Clostridia.Clostridiales.Peptostreptococcaceae.Intestinibacter	SLC9C1
329814	ENSG00000172139	rs73225608	0.58493792	0.099461422	0.868435136	0.492302865	0.075166138	-0.445951764	-0.008069677	-0.074530199	0.136943821	0.266880427	0.048527	0.10793702	0.373148272	0.065894068	0.987261923	0.913406184	Bacteria.Proteobacteria.Betaproteobacteria.Burkholderiales	SLC9C1
329815	ENSG00000172139	rs73225608	0.985095785	0.045332601	0.430570197	0.767698388	-0.002507982	-0.473805464	-0.040653365	0.025460022	0.133747134	0.232231866	0.051259785	0.085837722	0.443578062	0.031601199	0.937318069	0.997412515	Bacteria.Proteobacteria.Gammaproteobacteria.Enterobacteriales.Enterobacteriaceae.Citrobacter	SLC9C1
329816	ENSG00000172139	rs73225608	0.579483095	0.048467581	0.391542712	0.51416532	0.05581008	-0.455309156	0.039758449	0.068402203	0.100216603	0.226465821	0.046097445	0.104286742	0.219487127	0.015850569	0.998880039	0.973683303	Bacteria.Proteobacteria.Deltaproteobacteria.Desulfovibrionales.Desulfovibrionaceae.Bilophila	SLC9C1
329817	ENSG00000172139	rs73225608	0.629770401	0.057519095	0.221008401	0.963400134	-0.071653973	-0.510193608	-0.090635351	-0.007207598	0.147951159	0.263928806	0.0733567	0.156476908	0.451476986	0.057353191	0.998330087	0.999834196	Bacteria.Actinobacteria.Coriobacteriia.Coriobacteriales.Coriobacteriaceae.Collinsella	SLC9C1
329818	ENSG00000172139	rs73225608	0.89237251	0.691209969	0.990983828	0.724400169	0.07204605	-0.296561596	-0.001158761	-0.051831201	0.530430207	0.743335002	0.102154491	0.146378596	0.9056128	0.693043948	0.898339618	0.858511564	Bacteria.Firmicutes.Clostridia.Clostridiales.Lachnospiraceae	SLC9C1
329819	ENSG00000172139	rs73225608	0.236304619	0.367536928	0.254079111	0.471102253	0.157747792	-0.305810168	0.076475167	0.104540302	0.131989749	0.337046623	0.066469785	0.1442221	0.258153446	0.166072083	0.955728627	0.994553009	Bacteria.Firmicutes.Clostridia.Clostridiales.Ruminococcaceae.Ruminiclostridium.9	SLC9C1
329820	ENSG00000172139	rs73225608	0.8030627	0.200218375	0.956067453	0.687300439	0.087085044	-0.736409753	-0.003929857	0.048848003	0.347796049	0.569150845	0.071065817	0.120821637	0.912051239	0.466256809	0.957429084	0.939156644	Bacteria.Firmicutes.Clostridia.Clostridiales.Ruminococcaceae	SLC9C1
329821	ENSG00000172139	rs73225608	0.508168209	0.038795926	0.476065021	0.200708509	0.065686214	-0.453971648	-0.027078358	-0.129500646	0.098729673	0.215315031	0.037780037	0.100197902	0.185068692	0.014456621	0.95477287	0.902211428	Bacteria.Firmicutes.Negativicutes.Selenomonadales.Veillonellaceae.Dialister	SLC9C1
329822	ENSG00000172139	rs73225608	0.535605302	0.058954951	0.333767591	0.590907828	0.062172143	-0.443138938	-0.042981825	-0.061841094	0.099837434	0.230589943	0.044143406	0.114487561	0.204221022	0.018511604	0.780426415	0.912308565	Bacteria.Proteobacteria.Gammaproteobacteria.Pasteurellales.Pasteurellaceae	SLC9C1
329823	ENSG00000172139	rs73225608	0.768644796	0.110394073	0.977158188	0.599772498	0.063917573	-0.744789849	0.001400859	0.054559928	0.216404407	0.460264801	0.048741444	0.10347581	0.782186427	0.212193417	0.999785669	0.999420701	Bacteria.Firmicutes.Clostridia.Clostridiales.Ruminococcaceae.Faecalibacterium	SLC9C1
329824	ENSG00000172139	rs73225608	0.512168941	0.029393541	0.942474369	0.887069974	0.0676117	-0.521295649	-0.003128331	0.014065567	0.102592656	0.234124299	0.043187792	0.098662403	0.196404288	0.011396447	0.944194591	0.992986832	Bacteria.Bacteroidetes.Bacteroidia.Bacteroidales.Porphyromonadaceae.Parabacteroides	SLC9C1
329825	ENSG00000172139	rs73225608	0.536465874	0.011576452	0.978512631	0.362600137	0.068171493	-0.577468535	-0.001434128	0.127273473	0.109703314	0.222340531	0.05304521	0.13882788	0.233684361	0.007483233	0.929959799	0.849895857	Bacteria.Firmicutes.Clostridia.Clostridiales.Lachnospiraceaencultured	SLC9C1
329826	ENSG00000172139	rs73225608	0.516951466	0.004528519	0.823270733	0.065808157	0.065256335	-0.633692445	-0.008511717	-0.195683754	0.100154939	0.215587611	0.037959691	0.104599377	0.227851894	0.002797378	0.842861445	0.834704795	Bacteria.Fusobacteria.Fusobacteriia.Fusobacteriales.Fusobacteriaceae.Fusobacterium	SLC9C1
329827	ENSG00000172139	rs73225608	0.174406398	0.604438073	0.218354582	0.866602746	0.440122147	-0.395522861	-0.071516102	-0.021635776	0.320560389	0.759850532	0.057546331	0.128302601	0.852358781	0.682700315	0.998947111	0.995399427	Bacteria.Bacteroidetes	SLC9C1
329828	ENSG00000172139	rs73225608	0.814512051	0.037760107	0.405718959	0.565263007	0.026378341	-0.47949007	0.038998669	-0.065779726	0.111986657	0.226162502	0.046603954	0.113815126	0.3429435	0.018866555	0.997528932	0.993985312	Bacteria.Bacteroidetes.Bacteroidia.Bacteroidales.Rikenellaceae.Alistipes	SLC9C1
329829	ENSG00000172139	rs73225608	0.339161791	0.705027817	0.39582451	0.116790037	0.111318485	-0.117089388	-0.03460065	-0.142319579	0.115619414	0.307978876	0.040484124	0.089553102	0.268883236	0.240102536	0.998302481	0.99762474	Bacteria.Proteobacteria.Gammaproteobacteria.Enterobacteriales.Enterobacteriaceae.Escherichia.Shigella	SLC9C1
329830	ENSG00000172139	rs73225608	0.957994685	0.213995772	0.525419939	0.67208983	-0.008185527	-0.416502378	-0.039241972	0.062540911	0.1548218	0.331941336	0.061468883	0.147093393	0.621215531	0.14454975	0.99946547	0.972078348	Bacteria.Firmicutes.Erysipelotrichia.Erysipelotrichales.Erysipelotrichaceae..Clostridium..innocuum.group	SLC9C1
329831	ENSG00000172139	rs73225608	0.675587179	0.006498154	0.919721841	0.11970189	0.058304214	-0.714025825	0.006267021	0.222400854	0.138700311	0.254027317	0.061945147	0.141076313	0.427661678	0.011740867	0.998793879	0.998019463	Bacteria.Firmicutes.Clostridia.Clostridiales.Lachnospiraceae.Blautia	SLC9C1
329832	ENSG00000172139	rs73225608	0.609829032	0.015593601	0.348486067	0.746859778	0.052203261	-0.541966977	-0.048302422	-0.052377299	0.101807765	0.218306362	0.051154294	0.161590299	0.257759639	0.007408416	0.665381193	0.976188021	Bacteria.Actinobacteria.Actinobacteria.Bifidobacteriales.Bifidobacteriaceae.Bifidobacterium	SLC9C1
329833	ENSG00000172139	rs73225608	0.823299231	0.022410631	0.473085607	0.611109199	0.026447739	-0.508817578	-0.030710469	0.037227939	0.117968291	0.21760038	0.042558511	0.072863954	0.398929084	0.021140273	0.874467183	0.841202144	Bacteria.Firmicutes.Clostridia.Clostridiales.Lachnospiraceae.Tyzzerella	SLC9C1
329834	ENSG00000172139	rs73225608	0.430801463	0.59027466	0.684345462	0.158734781	0.10000485	-0.170059002	-0.029915165	-0.235315588	0.126159593	0.314295938	0.07326033	0.1650797	0.348770879	0.202003905	0.947972896	0.949592213	Bacteria.Actinobacteria	SLC9C1
329835	ENSG00000172139	rs73225608	0.297973832	0.016438796	0.425200569	0.40044635	0.154301156	-0.690657834	0.045752454	-0.086143897	0.147084224	0.280534453	0.057019389	0.101789462	0.314817753	0.023226173	0.999814869	0.919133689	Bacteria.Actinobacteria.Actinobacteria.Corynebacteriales.Corynebacteriaceae	SLC9C1
329836	ENSG00000172139	rs73225608	0.370952318	0.01904191	0.538262239	0.864690124	0.109363315	-0.549938116	0.035887092	-0.019472739	0.121402364	0.228778606	0.058006698	0.113827376	0.295161844	0.015522857	0.796900224	0.996716587	Bacteria.Bacteroidetes.Bacteroidia.Bacteroidales.Porphyromonadaceae.Odoribacter	SLC9C1
329837	ENSG00000172139	rs73225608	0.321987149	0.202622945	0.415849144	0.691771558	0.133400421	-0.414135755	0.065701863	0.062946148	0.13368523	0.321807715	0.080241976	0.158078653	0.268792205	0.098007433	0.828658684	0.994506574	Bacteria.Firmicutes.Clostridia.Clostridiales.Family.XIII	SLC9C1
329838	ENSG00000172139	rs73225608	0.536825926	0.023642906	0.961019328	0.597707129	0.071962539	-0.61715479	0.002450238	-0.060445985	0.115906669	0.266412848	0.049943302	0.113991821	0.259596308	0.016209677	0.998970432	0.998994847	Bacteria.Firmicutes.Erysipelotrichia.Erysipelotrichales.Erysipelotrichaceae.Erysipelatoclostridium	SLC9C1
329839	ENSG00000172139	rs73225608	0.886799362	0.73975766	0.388901776	0.076062359	-0.019056357	-0.105623449	-0.043796576	0.218473018	0.133348359	0.316640639	0.05049565	0.121218088	0.483330909	0.270770221	0.875070107	0.926870238	Bacteria.Firmicutes.Clostridia.Clostridiales.Lachnospiraceae.Lachnospiraceae.UCG.010	SLC9C1
329840	ENSG00000172139	rs73225608	0.743347715	0.020193652	0.765820457	0.341239204	0.044737835	-0.56474518	-0.015594417	-0.0856209	0.136063877	0.237255651	0.052141682	0.089315041	0.376815709	0.017137766	0.99830237	0.997282036	Bacteria.Firmicutes.Clostridia.Clostridiales.Clostridiaceae.1.Clostridium.sensu.stricto.1	SLC9C1
329841	ENSG00000172139	rs73225608	0.776086274	0.573973279	0.87697591	0.239998612	0.04215944	-0.201139205	-0.008990984	0.204734714	0.147622064	0.355983673	0.057854965	0.172672315	0.41491052	0.290080216	0.998201428	0.99782309	Bacteria.Firmicutes.Bacilli.Bacillales.Staphylococcaceae.Staphylococcus	SLC9C1
329842	ENSG00000172139	rs73225608	0.838519025	0.073386807	0.561119117	0.487210509	0.025949996	-0.445076385	-0.051602481	0.150282498	0.126836588	0.244628473	0.088339614	0.215096745	0.435148589	0.050156236	0.882212516	0.994989321	Bacteria.Actinobacteria.Coriobacteriia.Coriobacteriales	SLC9C1
329843	ENSG00000172139	rs73225608	0.154192371	0.255884076	0.176932623	0.833034305	0.208092308	-0.460184663	0.079862495	0.039154532	0.144365556	0.401515303	0.058513398	0.184998846	0.235248819	0.185682224	0.940017368	0.978424462	Bacteria.Firmicutes.Clostridia.Clostridiales.Ruminococcaceae.Ruminiclostridium.6	SLC9C1
329844	ENSG00000172139	rs73225608	0.544964087	0.053588558	0.356581294	0.523866486	0.060727335	-0.444604795	-0.040452704	-0.07062113	0.099803288	0.226225859	0.043572329	0.110206435	0.200986085	0.017570271	0.805288899	0.954136043	Bacteria.Proteobacteria.Gammaproteobacteria.Pasteurellales.Pasteurellaceae.Haemophilus	SLC9C1
329845	ENSG00000172139	rs73225608	0.24676337	0.648970866	0.31295855	0.762222687	0.325295991	-0.31555128	-0.052970756	-0.036191955	0.278360767	0.690060078	0.052095224	0.119123992	0.767310823	0.679851586	0.99911693	0.988299035	Bacteria.Bacteroidetes.Bacteroidia.Bacteroidales.Bacteroidaceae.Bacteroides	SLC9C1
329846	ENSG00000172139	rs73225608	0.637738101	0.698605258	0.713158074	0.902046665	0.287778031	-0.41596633	-0.038243223	-0.022955738	0.608345547	1.069609401	0.103583108	0.185800425	0.987348183	0.774021852	0.996576058	0.881935493	Bacteria.Firmicutes.Clostridia.Clostridiales	SLC9C1
329847	ENSG00000172171	rs2269915	0.762203299	0.337010716	0.924156311	0.787028607	0.051147135	-0.489841963	-0.006597066	-0.048503845	0.168334049	0.506491354	0.069032856	0.178801601	0.498382525	0.198683327	0.887554341	0.918033053	Bacteria.Firmicutes.Clostridia.Clostridiales.Ruminococcaceae.Ruminococcaceae.UCG.014	TEFM
329848	ENSG00000172171	rs2269915	0.726661129	0.783560477	0.384733114	0.473304289	-0.067032255	-0.112476894	-0.082261078	0.161793606	0.190942173	0.407814845	0.094009885	0.224324552	0.508616853	0.311282351	0.865844445	0.978883571	Bacteria.Firmicutes.Clostridia.Clostridiales.Family.XIII.Family.XIII.AD3011.group	TEFM
329849	ENSG00000172171	rs2269915	0.217793887	0.005657936	0.214660401	0.019014759	0.246089221	-1.20475083	0.092850833	-0.435873998	0.197774916	0.421162995	0.074108311	0.181284149	0.397856995	0.021836389	0.996483139	0.828086726	Bacteria.Bacteroidetes.Bacteroidia.Bacteroidales.Porphyromonadaceae.Butyricimonas	TEFM
329850	ENSG00000172171	rs2269915	0.486832475	0.124501544	0.53326601	0.293108084	0.105144196	-0.382469901	-0.049905472	0.11364853	0.150360035	0.245810517	0.079680598	0.107237921	0.263910421	0.052903234	0.997851323	0.952625486	Bacteria.Firmicutes.Clostridia.Clostridiales.Lachnospiraceae.Fusicatenibacter	TEFM
329851	ENSG00000172171	rs2269915	0.547668439	0.130946657	0.491496223	0.614838907	0.077985373	-0.372397661	0.035778483	-0.052908694	0.129035396	0.243494146	0.051718763	0.10465039	0.23539234	0.042562081	0.700305493	0.980281636	Bacteria.Firmicutes.Negativicutes.Selenomonadales.Acidaminococcaceae	TEFM
329852	ENSG00000172171	rs2269915	0.928301288	0.891306374	0.663512464	0.339002406	0.01410317	-0.055098507	0.033003063	-0.147830605	0.156135377	0.401652019	0.075515806	0.153491212	0.444712704	0.246774712	0.993501001	0.867406802	Bacteria.Firmicutes.Erysipelotrichia.Erysipelotrichales	TEFM
329853	ENSG00000172171	rs2269915	0.790294247	0.583945439	0.408288553	0.50626551	-0.04810875	-0.187727621	-0.06289135	0.098180345	0.180176047	0.341113308	0.075571002	0.146908099	0.530634718	0.27246962	0.861493057	0.908416907	Bacteria.Firmicutes.Clostridia.Clostridiales.Lachnospiraceae..Eubacterium..xylanophilum.group	TEFM
329854	ENSG00000172171	rs2269915	0.74403881	0.061665598	0.95556542	0.164587909	0.056704247	-1.175901638	-0.003408169	-0.302640724	0.172941053	0.61855989	0.060934795	0.215339099	0.507841573	0.074422963	0.999586829	0.996426659	Bacteria.Firmicutes.Negativicutes.Selenomonadales.Veillonellaceae.Megasphaera	TEFM
329855	ENSG00000172171	rs2269915	0.775759712	0.072468287	0.173323475	0.482538899	-0.039127208	-0.456317531	-0.099446037	-0.080523468	0.136799529	0.249984636	0.072246351	0.114020879	0.359437589	0.027312215	0.889776227	0.918095151	Bacteria.Firmicutes.Clostridia.Clostridiales.Lachnospiraceae..Eubacterium..eligens.group	TEFM
329856	ENSG00000172171	rs2269915	0.334917374	0.103265158	0.400083061	0.287050609	0.291241476	-0.84854944	-0.088099023	0.194532623	0.299829698	0.513619903	0.104019012	0.181249268	0.694523196	0.245230165	0.99967607	0.999141757	Bacteria.Firmicutes.Negativicutes.Selenomonadales	TEFM
329857	ENSG00000172171	rs2269915	0.15435302	0.020414559	0.026105969	0.04325433	0.195097803	-0.635881716	0.152730433	-0.338613633	0.135404126	0.267631757	0.067108631	0.164301732	0.129236905	0.014280411	0.998173674	0.983584528	Bacteria.Firmicutes.Bacilli.Bacillales	TEFM
329858	ENSG00000172171	rs2269915	0.762201729	0.293905142	0.296485907	0.96122751	-0.05012261	-0.379957175	0.064810546	0.006695271	0.164961036	0.359122276	0.061587678	0.137203318	0.50211901	0.132935711	0.951961461	0.941678921	Bacteria.Proteobacteria.Betaproteobacteria	TEFM
329859	ENSG00000172171	rs2269915	0.646386139	0.11211513	0.83541286	0.416090649	0.069455773	-0.401668951	-0.011788498	0.078706007	0.150696235	0.249444354	0.056515905	0.096174053	0.31456994	0.056633768	0.999507593	0.935584968	Bacteria.Firmicutes.Clostridia.Clostridiales.Lachnospiraceae.Lachnoclostridium	TEFM
329860	ENSG00000172171	rs2269915	0.57846623	0.260137072	0.573683573	0.722617477	0.07100059	-0.297602712	-0.033824092	-0.03997998	0.127151872	0.262014335	0.059817779	0.112151773	0.212277819	0.078657843	0.996033175	0.965943535	Bacteria.Firmicutes.Clostridia.Clostridiales.Lachnospiraceae.Lachnospiraceae.NK4A136.group	TEFM
329861	ENSG00000172171	rs2269915	0.480327975	0.182666751	0.076541781	0.539014766	0.088494628	-0.386648948	-0.121189992	0.091599209	0.124675298	0.28709743	0.067353753	0.148333314	0.197931997	0.04928306	0.997048205	0.999513539	Bacteria.Firmicutes.Clostridia.Clostridiales.Lachnospiraceae.Dorea	TEFM
329862	ENSG00000172171	rs2269915	0.647273734	0.234777556	0.463961216	0.852339558	0.057872075	-0.311800894	0.054190469	0.024283715	0.125903019	0.260029698	0.073565949	0.129953119	0.261142392	0.051236574	0.99813953	0.997038792	Bacteria.Firmicutes.Clostridia.Clostridiales.Ruminococcaceae.Flavonifractor	TEFM
329863	ENSG00000172171	rs2269915	0.466546741	0.411203623	0.549624848	0.575474114	0.114876517	-0.251188566	0.032860478	0.055395261	0.156859754	0.303725874	0.054638748	0.098426983	0.285513592	0.159926836	0.998735039	0.999709092	Bacteria.Bacteroidetes.Bacteroidia.Bacteroidales.Prevotellaceae.Prevotella.9	TEFM
329864	ENSG00000172171	rs2269915	0.639579019	0.267981788	0.241404442	0.788082643	0.05874771	-0.29358089	-0.071464897	-0.042340283	0.124873497	0.262795205	0.060455486	0.156876496	0.230242441	0.074242011	0.941705538	0.950951254	Bacteria.Firmicutes.Clostridia.Clostridiales.Lachnospiraceae.Coprococcus.1	TEFM
329865	ENSG00000172171	rs2269915	0.047361734	0.22656343	0.025223362	0.103241326	-0.802471977	1.034772825	0.211358369	-0.358989861	0.397107946	0.847726001	0.09229484	0.217278244	0.441224413	0.525794205	0.75121437	0.99665811	Bacteria.Proteobacteria	TEFM
329866	ENSG00000172171	rs2269915	0.110131762	0.14417286	0.052384482	0.645997163	0.252367185	-0.456568796	-0.119775547	0.063513613	0.155840602	0.308916525	0.060627605	0.137640927	0.144016512	0.07236797	0.834574671	0.969189617	Bacteria.Firmicutes.Clostridia.Clostridiales.Ruminococcaceae.Subdoligranulum	TEFM
329867	ENSG00000172171	rs2269915	0.754702359	0.314854557	0.774372594	0.058179963	0.038834742	-0.245646353	-0.023215449	0.281522718	0.123777079	0.242541932	0.080654538	0.146030326	0.21198887	0.067992318	0.972349599	0.956901174	Bacteria.Firmicutes.Clostridia.Clostridiales.Ruminococcaceae.Ruminiclostridium.5	TEFM
329868	ENSG00000172171	rs2269915	0.859827733	0.765903137	0.406417754	0.112903896	-0.028686262	-0.08722141	0.063917575	-0.297527285	0.161809023	0.291740737	0.076496784	0.1851841	0.483812243	0.261181942	0.711823614	0.982679299	Bacteria.Firmicutes.Bacilli	TEFM
329869	ENSG00000172171	rs2269915	0.876867161	0.960447387	0.705206341	0.15015889	0.023390001	0.017238348	-0.026367776	0.195065092	0.15037539	0.346284848	0.069398973	0.133981818	0.438344879	0.260089372	0.902804006	0.924960833	Bacteria.Firmicutes.Clostridia.Clostridiales.Ruminococcaceae.Ruminococcus.2	TEFM
329870	ENSG00000172171	rs2269915	0.374292891	0.01029821	0.325818852	0.027471925	0.145618746	-0.836917961	0.072131719	-0.324623103	0.162789327	0.316848996	0.072864729	0.143972458	0.30923053	0.018325399	0.988161388	0.950695192	Bacteria.Firmicutes.Bacilli.Lactobacillales.Carnobacteriaceae	TEFM
329871	ENSG00000172171	rs2269915	0.278836528	0.755626333	0.104266684	0.498830629	-0.244384275	-0.128480321	-0.165987026	0.116973071	0.223810719	0.411103159	0.100768077	0.171998254	0.413791343	0.357227443	0.968970412	0.998920199	Bacteria.Firmicutes.Clostridia.Clostridiales.Lachnospiraceae..Eubacterium..ventriosum.group	TEFM
329872	ENSG00000172171	rs2269915	0.536374908	0.135163129	0.685586442	0.901432952	0.088541476	-0.38241884	-0.032936463	0.016636265	0.142451315	0.252827377	0.08099617	0.133808775	0.259502324	0.041528464	0.725989763	0.955303348	Bacteria.Firmicutes.Bacilli.Lactobacillales.Streptococcaceae	TEFM
329873	ENSG00000172171	rs2269915	0.542862987	0.129321198	0.515869315	0.962424475	0.078459409	-0.373737326	0.044609685	-0.006207317	0.128272585	0.243320127	0.068289636	0.131259154	0.237139766	0.037108298	0.74205425	0.985083484	Bacteria.Actinobacteria.Actinobacteria.Bifidobacteriales.Bifidobacteriaceae.Bifidobacterium	TEFM
329874	ENSG00000172171	rs2269915	0.097173065	0.045452061	0.055271311	0.192189499	0.28984032	-0.570542199	0.134099099	-0.156412714	0.17225477	0.279806325	0.068723944	0.118709324	0.212137476	0.05278659	0.997152221	0.990360691	Bacteria.Firmicutes.Clostridia.Clostridiales.Family.XI	TEFM
329875	ENSG00000172171	rs2269915	0.054211274	0.066747457	0.041289429	0.191400553	0.392309643	-0.890256852	0.147591904	-0.225447309	0.200150408	0.477564461	0.07091325	0.170795567	0.201661057	0.103056072	0.999437234	0.98110946	Bacteria.Proteobacteria.Betaproteobacteria.Neisseriales.Neisseriaceae	TEFM
329876	ENSG00000172171	rs2269915	0.888813901	0.182131812	0.55998349	0.795971926	0.020432347	-0.417438492	0.031697386	0.030029343	0.145585317	0.309575456	0.054106202	0.115670513	0.413421213	0.092520391	0.943988959	0.947160626	Bacteria.Proteobacteria.Betaproteobacteria.Burkholderiales.Alcaligenaceae	TEFM
329877	ENSG00000172171	rs2269915	0.879412828	0.865861215	0.339803212	0.095187836	-0.022458754	-0.05073821	-0.053460594	0.189991711	0.147461295	0.299203883	0.05560042	0.112227732	0.398535799	0.274567111	0.995652601	0.976854668	Bacteria.Firmicutes.Clostridia.Clostridiales.Clostridiaceae.1	TEFM
329878	ENSG00000172171	rs2269915	0.097859042	0.011399764	0.067964521	0.042601052	0.304265911	-0.848820814	0.12744617	-0.302553904	0.181206512	0.326086187	0.068678841	0.146330277	0.235637265	0.024277239	0.999028109	0.997798285	Bacteria.Actinobacteria.Actinobacteria.Micrococcales.Micrococcaceae	TEFM
329879	ENSG00000172171	rs2269915	0.53397526	0.135082629	0.668564515	0.892764469	0.087221519	-0.380925386	-0.034496743	0.018083371	0.13950284	0.251787205	0.080216767	0.133626273	0.268247414	0.044490805	0.710489558	0.923543112	Bacteria.Firmicutes.Bacilli.Lactobacillales.Streptococcaceae.Streptococcus	TEFM
329880	ENSG00000172171	rs2269915	0.080710723	0.052761798	0.088578395	0.150639998	0.47165511	-0.995006642	-0.128028805	0.186618049	0.265902425	0.504477431	0.074070226	0.128333553	0.341193271	0.145752886	0.726849035	0.890273479	Bacteria.Firmicutes.Clostridia.Clostridiales.Lachnospiraceae..Eubacterium..rectale.group	TEFM
329881	ENSG00000172171	rs2269915	0.641114529	0.644753851	0.263234548	0.476631638	-0.083368909	-0.163129535	-0.096258763	0.122136653	0.178025391	0.352189099	0.085305244	0.170626422	0.416927236	0.223304556	0.999550585	0.961798062	Bacteria.Firmicutes.Clostridia.Clostridiales.Lachnospiraceae.Lachnospiraceae.ND3007.group	TEFM
329882	ENSG00000172171	rs2269915	0.673103931	0.196099352	0.958397935	0.930870593	0.058901013	-0.373040937	0.003943318	0.012142514	0.138989461	0.28564478	0.075307904	0.139438902	0.35339791	0.07466045	0.784218699	0.955521635	Bacteria.Actinobacteria.Actinobacteria	TEFM
329883	ENSG00000172171	rs2269915	0.761833455	0.228005397	0.31874536	0.067979775	0.037902343	-0.291023444	0.058806173	-0.258080253	0.124543275	0.239166819	0.0585353	0.139083503	0.2839811	0.067551406	0.580583211	0.77246783	Bacteria.Firmicutes.Negativicutes.Selenomonadales.Veillonellaceae.Veillonella	TEFM
329884	ENSG00000172171	rs2269915	0.712852715	0.112247804	0.894616019	0.489831201	0.051598383	-0.41591954	-0.008854922	-0.092603725	0.139600364	0.258391593	0.066589774	0.133346368	0.304503183	0.029174274	0.999417824	0.997023453	Bacteria.Firmicutes.Clostridia.Clostridiales.Christensenellaceae.Christensenellaceae.R.7.group	TEFM
329885	ENSG00000172171	rs2269915	0.422366193	0.115104121	0.053450306	0.436536524	0.100668732	-0.380835219	0.092175563	-0.09091369	0.124690651	0.238510017	0.046873282	0.116137106	0.199205333	0.03147608	0.512720199	0.87724048	Bacteria.Fusobacteria.Fusobacteriia.Fusobacteriales	TEFM
329886	ENSG00000172171	rs2269915	0.61167814	0.080891399	0.511946464	0.088238191	0.064784428	-0.426496031	0.037199376	-0.198547126	0.127001606	0.240589934	0.056415746	0.114742734	0.295417247	0.027941312	0.759930796	0.825780839	Bacteria.Firmicutes.Clostridia.Clostridiales.Lachnospiraceae.Lachnospira	TEFM
329887	ENSG00000172171	rs2269915	0.471201018	0.279896498	0.070606895	0.86836746	-0.113174132	-0.366386872	-0.124207886	0.021181532	0.156168104	0.336289679	0.067588461	0.127309026	0.353943484	0.124546715	0.974916192	0.998978226	Bacteria.Firmicutes.Clostridia.Clostridiales.Ruminococcaceae.Ruminococcus.1	TEFM
329888	ENSG00000172171	rs2269915	0.645173757	0.197281796	0.115260986	0.275768374	0.057330948	-0.317267334	0.082660901	-0.133952933	0.123932416	0.243588596	0.05179176	0.121888111	0.2248749	0.048529773	0.704209171	0.888069469	Bacteria.Proteobacteria.Gammaproteobacteria.Pasteurellales.Pasteurellaceae.Haemophilus	TEFM
329889	ENSG00000172171	rs2269915	0.979591891	0.821833067	0.530715929	0.212010006	0.003822075	-0.074680926	-0.043868762	0.179335309	0.148848006	0.330320562	0.069606822	0.142299224	0.483963333	0.267790841	0.862786114	0.955201279	Bacteria.Firmicutes.Clostridia.Clostridiales.Ruminococcaceae..Eubacterium..coprostanoligenes.group	TEFM
329890	ENSG00000172171	rs2269915	0.297310499	0.389281125	0.327922846	0.521983618	0.834065052	-1.311316098	-0.130919623	0.160011062	0.793954469	1.513110186	0.132830733	0.248570033	0.999415694	0.803558781	0.990344402	0.947305322	Bacteria.Firmicutes	TEFM
329891	ENSG00000172171	rs2269915	0.249629772	0.017944484	0.197885956	0.044643765	0.192525421	-0.685938169	0.084423582	-0.260210096	0.165758578	0.28258341	0.064906496	0.127118135	0.258709323	0.019823767	0.970727297	0.997803387	Bacteria.Actinobacteria.Actinobacteria.Micrococcales	TEFM
329892	ENSG00000172171	rs2269915	0.34005776	0.057444051	0.261862652	0.20040921	0.133380463	-0.535927356	0.072090564	-0.15322736	0.138792828	0.277155457	0.063702052	0.118476073	0.192800136	0.026853032	0.999550314	0.996901429	Bacteria.Proteobacteria.Gammaproteobacteria.Pseudomonadales	TEFM
329893	ENSG00000172171	rs2269915	0.569706932	0.616257714	0.698918665	0.722714334	0.129159251	-0.230638234	0.039930635	0.077459699	0.226062069	0.45802902	0.10278953	0.217369065	0.5545984	0.358252	0.952006493	0.991517957	Bacteria.Firmicutes.Clostridia.Clostridiales.Ruminococcaceae.Anaerotruncus	TEFM
329894	ENSG00000172171	rs2269915	0.824757749	0.163832713	0.363081028	0.687745637	0.029015872	-0.341195841	-0.044513839	0.035621204	0.130518867	0.242331652	0.048603974	0.088238989	0.332854829	0.048106263	0.674985521	0.874644315	Bacteria.Proteobacteria.Betaproteobacteria.Burkholderiales.Alcaligenaceae.Sutterella	TEFM
329895	ENSG00000172171	rs2269915	0.654494909	0.717697802	0.849570247	0.270923891	0.068476878	-0.116716072	0.013554361	0.162529721	0.152317043	0.321451978	0.071184135	0.146391402	0.416045878	0.208070863	0.830495495	0.966967496	Bacteria.Bacteroidetes.Bacteroidia.Bacteroidales.Porphyromonadaceae.Odoribacter	TEFM
329896	ENSG00000172171	rs2269915	0.516030864	0.103381721	0.593396003	0.439873614	0.087021906	-0.466665752	0.027983163	-0.07632638	0.133266789	0.282566323	0.052155786	0.098218944	0.214319584	0.037430838	0.998409995	0.996467843	Bacteria.Verrucomicrobia	TEFM
329897	ENSG00000172171	rs2269915	0.871264374	0.393006251	0.222273228	0.324095674	0.020884146	-0.24170135	-0.089043824	0.139237686	0.128372518	0.281110213	0.072268382	0.140148879	0.328415124	0.077589243	0.744318894	0.989653534	Bacteria.Firmicutes.Clostridia.Clostridiales.Ruminococcaceaencultured	TEFM
329898	ENSG00000172171	rs2269915	0.295454927	0.609071903	0.009460832	0.231999018	-0.152373704	-0.152981701	-0.185898903	0.156737725	0.1444852	0.297715728	0.069544509	0.129930041	0.22853669	0.185831228	0.845495631	0.852044978	Bacteria.Firmicutes.Clostridia.Clostridiales.Ruminococcaceae.Ruminococcaceae.UCG.005	TEFM
329899	ENSG00000172171	rs2269915	0.814691453	0.469543459	0.599399278	0.998489557	-0.063010302	-0.347349908	0.04689529	0.000314937	0.267767943	0.477511751	0.088848319	0.165735051	0.735215975	0.389710899	0.996108676	0.999529633	Bacteria.Firmicutes.Clostridia.Clostridiales.Lachnospiraceae..Ruminococcus..gnavus.group	TEFM
329900	ENSG00000172171	rs2269915	0.495226728	0.455468054	0.614183996	0.770111004	0.140769842	-0.286142593	0.036552268	0.041202545	0.205256755	0.381139384	0.072164414	0.140414935	0.455095424	0.25945113	0.996423631	0.973937513	Bacteria.Bacteroidetes.Bacteroidia.Bacteroidales.Prevotellaceae.Prevotella.7	TEFM
329901	ENSG00000172171	rs2269915	0.519774899	0.104205976	0.610183576	0.447126093	0.0864761	-0.465905849	0.026752548	-0.075160738	0.133624601	0.28279344	0.052225208	0.098277068	0.21864853	0.037145321	0.99894297	0.998882343	Bacteria.Verrucomicrobia.Verrucomicrobiae.Verrucomicrobiales.Verrucomicrobiaceae.Akkermansia	TEFM
329902	ENSG00000172171	rs2269915	0.014532066	0.001641633	0.004273242	0.00356079	0.452000736	-1.063530913	0.204194228	-0.394254684	0.180078012	0.323891195	0.068991448	0.130415697	0.073581531	0.007507913	0.377626847	0.436580785	Bacteria.Firmicutes.Erysipelotrichia.Erysipelotrichales.Erysipelotrichaceae.Faecalitalea	TEFM
329903	ENSG00000172171	rs2269915	0.047532941	0.021381963	0.036547068	0.10996851	0.445126932	-0.764641538	0.163922971	-0.208155009	0.220448956	0.32436877	0.076808305	0.128478762	0.237391927	0.061130544	0.998986731	0.998377846	Bacteria.Firmicutes.Clostridia.Clostridiales.Family.XI.Anaerococcus	TEFM
329904	ENSG00000172171	rs2269915	0.246148082	0.460906773	0.075984283	0.417727484	0.158956096	-0.211392744	-0.096637079	-0.090401496	0.135842312	0.285015218	0.053603733	0.11085599	0.187542527	0.137610953	0.761937431	0.901566772	Bacteria.Firmicutes.Clostridia.Clostridiales.Lachnospiraceae.Roseburia	TEFM
329905	ENSG00000172171	rs2269915	0.694779761	0.260080691	0.85836952	0.835443126	0.05346448	-0.445185189	-0.016966035	-0.042127882	0.135663186	0.391901567	0.094703469	0.202005364	0.352023237	0.092346892	0.843751644	0.861069491	Bacteria.Firmicutes.Clostridia.Clostridiales.Ruminococcaceae.Butyricicoccus	TEFM
329906	ENSG00000172171	rs2269915	0.954129507	0.90102166	0.609132635	0.30526892	0.008866625	-0.048803783	0.037906945	-0.154568126	0.153558932	0.390898781	0.07378276	0.149597447	0.419671265	0.207667538	0.999513786	0.883840942	Bacteria.Firmicutes.Erysipelotrichia.Erysipelotrichales.Erysipelotrichaceae	TEFM
329907	ENSG00000172171	rs2269915	0.526134612	0.128370422	0.531912041	0.575163444	0.083041023	-0.417003746	-0.042507525	0.073117394	0.130301471	0.270802571	0.067644293	0.129810043	0.245255236	0.035249367	0.877213211	0.984056941	Bacteria.Firmicutes.Clostridia.Clostridiales.Lachnospiraceae..Eubacterium..hallii.group	TEFM
329908	ENSG00000172171	rs2269915	0.731133453	0.252992909	0.232539053	0.942239002	-0.054762438	-0.383314774	0.072260962	0.009163999	0.158696065	0.332395987	0.059971858	0.125996035	0.417030282	0.127847116	0.938500455	0.957966426	Bacteria.Proteobacteria.Betaproteobacteria.Burkholderiales	TEFM
329909	ENSG00000172171	rs2269915	0.253821399	0.900470948	0.039105028	0.339143424	-0.200600641	-0.053015177	-0.162653428	0.173862039	0.174260157	0.422268344	0.077271285	0.180572501	0.306908083	0.317143206	0.998768023	0.966036633	Bacteria.Firmicutes.Clostridia.Clostridiales.Ruminococcaceae.Ruminococcaceae.NK4A214.group	TEFM
329910	ENSG00000172171	rs2269915	0.154143361	0.492032852	0.023888339	0.083945596	-0.271054201	0.308390062	0.123695209	-0.248303366	0.188023108	0.446340857	0.05349401	0.141504717	0.258257002	0.259877836	0.602548102	0.995251343	Bacteria.Proteobacteria.Gammaproteobacteria	TEFM
329911	ENSG00000172171	rs2269915	0.18863379	0.019780689	0.123717897	0.051704934	0.199675219	-0.697538372	0.098758132	-0.221164004	0.150316915	0.292028077	0.063336613	0.111615236	0.159770966	0.016391401	0.999305535	0.989974535	Bacteria.Proteobacteria.Gammaproteobacteria.Pseudomonadales.Pseudomonadaceae.Pseudomonas	TEFM
329912	ENSG00000172171	rs2269915	0.335523823	0.029681477	0.151627503	0.030251659	0.128433282	-0.555312524	-0.080555847	0.257628522	0.13238776	0.249860043	0.05553278	0.116336454	0.197115776	0.015803709	0.997528932	0.967265235	Bacteria.Bacteroidetes.Bacteroidia.Bacteroidales.Rikenellaceae.Alistipes	TEFM
329913	ENSG00000172171	rs2269915	0.182818147	0.155791538	0.069333446	0.471419563	0.19123603	-0.486119283	0.094887973	-0.086448372	0.142047791	0.33857823	0.051393605	0.119348479	0.164772722	0.086015615	0.754340137	0.81627459	Bacteria.Firmicutes.Clostridia.Clostridiales.Lachnospiraceae.Tyzzerella	TEFM
329914	ENSG00000172171	rs2269915	0.543694857	0.129426286	0.519633356	0.964673364	0.078297744	-0.373652335	0.04420559	-0.005835731	0.128273408	0.243332702	0.068284136	0.131263163	0.236898258	0.037145051	0.742150004	0.986027059	Bacteria.Actinobacteria.Actinobacteria.Bifidobacteriales.Bifidobacteriaceae	TEFM
329915	ENSG00000172171	rs2269915	0.044797868	0.029795891	0.049606711	0.065819506	0.733898284	-1.636956119	-0.152828373	0.279994923	0.3587916	0.737074819	0.076410168	0.149672907	0.542583024	0.238876052	0.956359196	0.873103299	Bacteria.Firmicutes.Clostridia.Clostridiales.Ruminococcaceae	TEFM
329916	ENSG00000172171	rs2269915	0.280204941	0.670026788	0.024918081	0.230000041	-0.173258382	-0.123011583	-0.16796794	0.147248385	0.159128847	0.287393784	0.073187482	0.121535977	0.251283665	0.215254686	0.710057229	0.906546295	Bacteria.Firmicutes.Clostridia.Clostridiales.Ruminococcaceae.Ruminococcaceae.UCG.003	TEFM
329917	ENSG00000172171	rs2269915	0.970779052	0.255039914	0.072175375	0.059792488	0.004592482	-0.273029985	-0.102705641	0.198002705	0.124896115	0.237794239	0.056206098	0.103381005	0.304393429	0.057656105	0.996546716	0.994860843	Bacteria.Firmicutes.Clostridia.Clostridiales.Ruminococcaceae.Ruminococcaceae.UCG.002	TEFM
329918	ENSG00000172171	rs2269915	0.081363069	0.022074392	0.063982893	0.079826559	0.328688799	-0.893916942	0.135691105	-0.262815064	0.185710666	0.381292524	0.072026243	0.147722906	0.202080559	0.036237535	0.999469974	0.986131077	Bacteria.Bacteroidetes.Bacteroidia.Bacteroidales.Porphyromonadaceae.Barnesiella	TEFM
329919	ENSG00000172171	rs2269915	0.419483374	0.114563606	0.053378766	0.436710671	0.101341618	-0.381428106	0.092159373	-0.09086693	0.124743643	0.238519041	0.046850597	0.116121661	0.198404566	0.032322553	0.504574444	0.8806471	Bacteria.Fusobacteria.Fusobacteriia.Fusobacteriales.Fusobacteriaceae.Fusobacterium	TEFM
329920	ENSG00000172171	rs2269915	0.412423186	0.148601623	0.199735358	0.440462203	0.106993321	-0.485775466	-0.083050677	0.137858215	0.129711099	0.332363414	0.064117828	0.177629408	0.199540072	0.049622417	0.881561814	0.859191595	Bacteria.Firmicutes.Clostridia.Clostridiales.Lachnospiraceaencultured	TEFM
329921	ENSG00000172171	rs2269915	0.178589328	0.028269281	0.209574245	0.070715028	0.595739106	-1.586019677	-0.099369194	0.23721409	0.438178256	0.707141613	0.078422844	0.129132296	0.857403851	0.264812017	0.998947111	0.981145089	Bacteria.Bacteroidetes	TEFM
329922	ENSG00000172171	rs2269915	0.885001977	0.143446594	0.113390045	0.028001088	0.01782079	-0.350829941	-0.089902034	0.244427834	0.122739691	0.236936266	0.056032956	0.108787927	0.29251783	0.036384825	0.998880039	0.841880008	Bacteria.Proteobacteria.Deltaproteobacteria.Desulfovibrionales.Desulfovibrionaceae.Bilophila	TEFM
329923	ENSG00000172171	rs2269915	0.28925932	0.202406313	0.337247402	0.486350877	0.222320865	-0.669935887	0.069679946	-0.126162277	0.208099413	0.520326515	0.072083872	0.18021665	0.32391426	0.209596168	0.588559805	0.817167545	Bacteria.Firmicutes.Erysipelotrichia.Erysipelotrichales.Erysipelotrichaceae.Holdemanella	TEFM
329924	ENSG00000172171	rs2269915	0.795511095	0.614798197	0.83450521	0.506612207	0.038783565	-0.181083754	0.01329018	-0.080081245	0.149046592	0.358132081	0.063360559	0.11992435	0.392923813	0.180372447	0.99786128	0.999462671	Bacteria.Firmicutes.Clostridia.Clostridiales.Lachnospiraceae.Anaerostipes	TEFM
329925	ENSG00000172171	rs2269915	0.178585849	0.028268806	0.209570067	0.070713701	0.595747969	-1.586028834	-0.099371748	0.2372166	0.438181216	0.707143489	0.078424132	0.129133039	0.855964625	0.264634764	0.998912436	0.981117471	Bacteria.Bacteroidetes.Bacteroidia.Bacteroidales	TEFM
329926	ENSG00000172171	rs2269915	0.157260178	0.047815887	0.119986589	0.182904496	0.238041984	-0.663305249	0.087721328	-0.144842127	0.166392148	0.328932524	0.055688182	0.10760848	0.201231138	0.045804968	0.999614985	0.99936283	Bacteria.Firmicutes.Clostridia.Clostridiales.Lachnospiraceae.Tyzzerella.4	TEFM
329927	ENSG00000172171	rs2269915	0.452416523	0.100832337	0.299844522	0.3365723	0.099997309	-0.415720031	0.055636403	-0.096471475	0.132294317	0.249815682	0.0532416	0.099659368	0.240432798	0.038128012	0.721000935	0.909212315	Bacteria.Firmicutes.Negativicutes.Selenomonadales.Acidaminococcaceae.Phascolarctobacterium	TEFM
329928	ENSG00000172171	rs2269915	0.669372383	0.20883374	0.083145565	0.02983699	0.052190341	-0.298016399	-0.084865034	0.190711765	0.121676203	0.234809854	0.04823547	0.085894437	0.220332691	0.053315384	0.937508231	0.742338047	Bacteria.Firmicutes.Negativicutes.Selenomonadales.Veillonellaceae.Dialister	TEFM
329929	ENSG00000172171	rs2269915	0.334913891	0.029636695	0.151030512	0.030183331	0.128608231	-0.555460649	-0.080632623	0.257698809	0.13239971	0.249855575	0.055503346	0.11631832	0.197160726	0.015629898	0.997466038	0.966122378	Bacteria.Bacteroidetes.Bacteroidia.Bacteroidales.Rikenellaceae	TEFM
329930	ENSG00000172171	rs2269915	0.025206645	0.005404287	0.023261607	0.015403985	0.581345263	-1.441298236	-0.138475243	0.27015615	0.25382853	0.500993042	0.05960632	0.108611086	0.271463695	0.045384436	0.999785669	0.999420701	Bacteria.Firmicutes.Clostridia.Clostridiales.Ruminococcaceae.Faecalibacterium	TEFM
329931	ENSG00000172171	rs2269915	0.858575204	0.538510641	0.460069597	0.389679204	0.023870663	-0.196895656	-0.047057185	0.121622367	0.133440627	0.318450785	0.063327135	0.140456972	0.347967118	0.143344311	0.814823609	0.968614954	Bacteria.Firmicutes.Clostridia.Clostridiales.Peptostreptococcaceae.Intestinibacter	TEFM
329932	ENSG00000172171	rs2269915	0.964698213	0.141792206	0.538726063	0.496518283	-0.007655034	-0.680281912	-0.054441276	-0.126909277	0.172306025	0.457504123	0.088097894	0.185604084	0.574580873	0.097023563	0.999274386	0.998480911	Bacteria.Firmicutes.Clostridia.Clostridiales.Ruminococcaceae.Ruminococcaceae.UCG.013	TEFM
329933	ENSG00000172171	rs2269915	0.479278507	0.100682269	0.554663381	0.40034355	0.11670955	-0.420999681	0.068312302	-0.153747179	0.164031893	0.25287459	0.115039026	0.181631088	0.320338135	0.063489086	0.879142985	0.994989321	Bacteria.Actinobacteria.Coriobacteriia.Coriobacteriales	TEFM
329934	ENSG00000172171	rs2269915	0.685833937	0.399797488	0.984145666	0.110679684	0.051249939	-0.212808267	0.000996072	0.145638824	0.126137036	0.251110882	0.049935381	0.09007536	0.237549515	0.112902624	0.99994518	0.999865593	Bacteria.Bacteroidetes.Bacteroidia.Bacteroidales.Prevotellaceae	TEFM
329935	ENSG00000172171	rs2269915	0.515314494	0.286752634	0.662855091	0.668945254	0.120429021	-0.537704702	0.029128879	-0.074762368	0.184111592	0.500676044	0.066512422	0.174061065	0.496018492	0.210183323	0.984987993	0.975563701	Bacteria.Proteobacteria.Deltaproteobacteria.Desulfovibrionales.Desulfovibrionaceae.Desulfovibrio	TEFM
329936	ENSG00000172171	rs2269915	0.659927271	0.097261556	0.049044806	0.012588578	0.053221952	-0.391266925	-0.111230413	0.272357396	0.120409049	0.232596362	0.055470817	0.106169706	0.259066551	0.029612138	0.863250727	0.910394576	Bacteria.Proteobacteria.Deltaproteobacteria	TEFM
329937	ENSG00000172171	rs2269915	0.668718735	0.20508081	0.124113185	0.281068063	0.053334587	-0.312846443	0.082116143	-0.133064063	0.124082698	0.244441228	0.052720016	0.122433896	0.235950093	0.048907365	0.692394497	0.847654574	Bacteria.Proteobacteria.Gammaproteobacteria.Pasteurellales.Pasteurellaceae	TEFM
329938	ENSG00000172171	rs2269915	0.757656191	0.521235262	0.674906463	0.247485964	0.039877088	-0.183229653	-0.026769702	0.161412428	0.128700747	0.284126397	0.063541026	0.138336581	0.311289597	0.100865351	0.734215314	0.869357444	Bacteria.Firmicutes.Clostridia.Clostridiales.Peptostreptococcaceae	TEFM
329939	ENSG00000172171	rs2269915	0.59122782	0.229919801	0.155708604	0.663332534	0.066764931	-0.300169675	0.068459485	0.041930883	0.123710021	0.247711131	0.04767178	0.095889236	0.232976776	0.070054005	0.941114973	0.991974206	Bacteria.Proteobacteria.Betaproteobacteria.Burkholderiales.Alcaligenaceae.Parasutterella	TEFM
329940	ENSG00000172171	rs2269915	0.391346791	0.750392996	0.447412898	0.996909661	0.40537524	-0.343001777	-0.069943501	-0.000785129	0.469811864	1.073720383	0.091513237	0.201943076	0.848698673	0.705612911	0.876277026	0.886431385	Bacteria.Firmicutes.Clostridia.Clostridiales.Lachnospiraceae	TEFM
329941	ENSG00000172171	rs2269915	0.60353014	0.124468125	0.779445634	0.594371061	0.086154729	-0.397427931	0.028850335	-0.092814671	0.165098636	0.255400858	0.102601467	0.173449158	0.380466485	0.073627732	0.949650893	0.989731238	Bacteria.Actinobacteria.Coriobacteriia.Coriobacteriales.Coriobacteriaceae	TEFM
329942	ENSG00000172171	rs2269915	0.715065759	0.104454437	0.044999283	0.012043869	0.04402391	-0.382987018	-0.112176453	0.273823462	0.120076313	0.232633856	0.054894548	0.106043482	0.242316383	0.030653082	0.972085394	0.870896984	Bacteria.Proteobacteria.Deltaproteobacteria.Desulfovibrionales.Desulfovibrionaceae	TEFM
329943	ENSG00000172171	rs2269915	0.160590805	0.417110605	0.090853064	0.862996855	0.220577116	-0.357137747	-0.122510984	0.032417995	0.155440304	0.437362109	0.071393376	0.187132977	0.204589938	0.199705634	0.998793879	0.998376616	Bacteria.Firmicutes.Clostridia.Clostridiales.Lachnospiraceae.Blautia	TEFM
329944	ENSG00000172171	rs2269915	0.376063508	0.008814412	0.326776159	0.022557884	0.144646092	-0.850417849	0.071785448	-0.321862296	0.162306282	0.315042238	0.072659634	0.137803895	0.303666965	0.017461443	0.963485106	0.971945944	Bacteria.Firmicutes.Bacilli.Lactobacillales.Carnobacteriaceae.Granulicatella	TEFM
329945	ENSG00000172171	rs2269915	0.237785024	0.359130832	0.252022	0.866161023	0.231239811	-0.42800442	-0.088201908	0.033538582	0.194099859	0.463478563	0.076327399	0.198224816	0.370865168	0.255318001	0.995261573	0.984587444	Bacteria.Firmicutes.Clostridia.Clostridiales.Lachnospiraceae.Lachnospiraceae.UCG.008	TEFM
329946	ENSG00000172171	rs2269915	0.690643771	0.19611471	0.7274048	0.805243284	0.051901804	-0.36717869	-0.022385075	0.029965841	0.129841117	0.28116572	0.063945528	0.121044688	0.270466123	0.054994673	0.999334555	0.995754164	Bacteria.Firmicutes.Erysipelotrichia.Erysipelotrichales.Erysipelotrichaceae.Erysipelotrichaceae.UCG.003	TEFM
329947	ENSG00000172171	rs2269915	0.468741816	0.631616624	0.120155123	0.3733237	-0.12476779	-0.154004245	-0.130889995	0.129720607	0.171211484	0.319713733	0.083131477	0.144720942	0.371483211	0.244917363	0.950706941	0.994553009	Bacteria.Firmicutes.Clostridia.Clostridiales.Ruminococcaceae.Ruminiclostridium.9	TEFM
329948	ENSG00000172171	rs2269915	0.5762686	0.197509785	0.759778858	0.428012994	0.084249984	-0.3347446	-0.024684298	-0.131940279	0.150009062	0.257139584	0.080394145	0.165439611	0.332978371	0.066442373	0.677512392	0.910444892	Bacteria.Firmicutes.Bacilli.Lactobacillales	TEFM
329949	ENSG00000172171	rs2269915	0.341364527	0.0649595	0.347815599	0.26320223	0.144567633	-0.568241652	0.051740468	-0.127001438	0.150844471	0.302762868	0.054718659	0.112541943	0.243072994	0.040141847	0.937318069	0.997412515	Bacteria.Proteobacteria.Gammaproteobacteria.Enterobacteriales.Enterobacteriaceae.Citrobacter	TEFM
329950	ENSG00000172171	rs2269915	0.684017354	0.104190913	0.859397809	0.434448858	0.078185165	-0.457184639	0.01737232	-0.111646162	0.191260066	0.277487565	0.097688246	0.141971565	0.472479837	0.082726418	0.998330087	0.999834196	Bacteria.Actinobacteria.Coriobacteriia.Coriobacteriales.Coriobacteriaceae.Collinsella	TEFM
329951	ENSG00000172171	rs2269915	0.70500194	0.111312208	0.909356279	0.476653372	0.052926058	-0.415557122	-0.007677887	-0.097222718	0.139197979	0.257480175	0.067180032	0.135828067	0.300324634	0.029573207	0.999989953	0.995249858	Bacteria.Firmicutes.Clostridia.Clostridiales.Christensenellaceae	TEFM
329952	ENSG00000172171	rs2269915	0.497511838	0.716712541	0.08024529	0.294783112	-0.105899927	-0.120181617	0.08661949	-0.123402683	0.155237323	0.329792576	0.048756212	0.116849988	0.400211865	0.25463742	0.932672331	0.965530807	Bacteria.Proteobacteria.Gammaproteobacteria.Enterobacteriales.Enterobacteriaceae	TEFM
329953	ENSG00000172171	rs2269915	0.183268116	0.028199524	0.026846239	0.070295227	0.177045131	-0.579244332	-0.118464294	0.26052138	0.13164402	0.258143032	0.052318049	0.141603183	0.130662744	0.018989814	0.724214891	0.994448463	Bacteria.Bacteroidetes.Bacteroidia.Bacteroidales.Porphyromonadaceae	TEFM
329954	ENSG00000172171	rs2269915	0.541347125	0.178348308	0.701519718	0.710646021	0.103114784	-0.435513099	-0.02461869	0.045792833	0.167948183	0.320148545	0.063954646	0.122903448	0.375259227	0.111383897	0.937643313	0.91465847	Bacteria.Firmicutes.Negativicutes.Selenomonadales.Veillonellaceae	TEFM
329955	ENSG00000172171	rs2269915	0.899513825	0.857096583	0.403095201	0.106791854	-0.019254763	-0.054570014	-0.048551699	0.185415418	0.151896439	0.301863678	0.057695206	0.11339791	0.416835311	0.252200503	0.99830237	0.993631935	Bacteria.Firmicutes.Clostridia.Clostridiales.Clostridiaceae.1.Clostridium.sensu.stricto.1	TEFM
329956	ENSG00000172171	rs2269915	0.358423109	0.173429594	0.405794315	0.836860097	0.163404947	-0.421547426	0.055337154	-0.023537835	0.176686319	0.306325804	0.06613934	0.11385992	0.301367593	0.097279062	0.879411572	0.93340069	Bacteria.Firmicutes.Clostridia.Clostridiales.Lachnospiraceae.Lachnospiraceae.UCG.010	TEFM
329957	ENSG00000172171	rs2269915	0.468082523	0.594007814	0.050580701	0.2782824	-0.109143281	-0.156678435	0.099062789	-0.119251855	0.149548169	0.292506933	0.049745803	0.109085644	0.322962743	0.211161512	0.998302481	0.99762474	Bacteria.Proteobacteria.Gammaproteobacteria.Enterobacteriales.Enterobacteriaceae.Escherichia.Shigella	TEFM
329958	ENSG00000172171	rs2269915	0.13384476	0.030588577	0.120763799	0.137996259	0.292435839	-0.734345807	0.120847257	-0.232012613	0.192672971	0.332304536	0.076881422	0.154520783	0.251680499	0.041938002	0.99946547	0.972078348	Bacteria.Firmicutes.Erysipelotrichia.Erysipelotrichales.Erysipelotrichaceae..Clostridium..innocuum.group	TEFM
329959	ENSG00000172171	rs2269915	0.750670753	0.286862914	0.931541716	0.951875883	0.052780665	-0.376159735	0.008027811	0.010366558	0.165413229	0.350336611	0.093093656	0.171118613	0.472001605	0.120313672	0.965047569	0.980738272	Bacteria.Actinobacteria	TEFM
329960	ENSG00000172171	rs2269915	0.167623102	0.009472347	0.097529335	0.027791247	0.229936403	-0.948534663	0.114101366	-0.3710734	0.164801523	0.354905604	0.067885234	0.164924644	0.209798152	0.020787717	0.998201428	0.99782309	Bacteria.Firmicutes.Bacilli.Bacillales.Staphylococcaceae.Staphylococcus	TEFM
329961	ENSG00000172171	rs2269915	0.853411997	0.743581061	0.861461615	0.497476818	0.034370932	-0.133571974	-0.013577357	0.109913674	0.185295983	0.406623991	0.077497882	0.161107856	0.522936842	0.375429303	0.966546108	0.936971797	Bacteria.Firmicutes.Clostridia.Clostridiales.Ruminococcaceae.Ruminiclostridium.6	TEFM
329962	ENSG00000172171	rs2269915	0.134557232	0.276022344	0.152810768	0.388151198	0.965629841	-1.517209209	-0.159278978	0.201005553	0.637396093	1.38129479	0.110124559	0.231382662	0.987348183	0.658203091	0.996576058	0.81455741	Bacteria.Firmicutes.Clostridia.Clostridiales	TEFM
329963	ENSG00000172171	rs2269915	0.269912406	0.068405002	0.321025152	0.169078917	0.414764271	-1.201840404	-0.069147531	0.171696804	0.37278521	0.648715453	0.069156507	0.123487473	0.778612188	0.303081695	0.99911693	0.98634337	Bacteria.Bacteroidetes.Bacteroidia.Bacteroidales.Bacteroidaceae.Bacteroides	TEFM
329964	ENSG00000172171	rs2269915	0.402659462	0.098792607	0.012144943	0.131695994	0.102213769	-0.38822521	-0.129546283	0.176327362	0.12135013	0.231864751	0.050231256	0.115520714	0.168280905	0.028783582	0.934169653	0.990835033	Bacteria.Bacteroidetes.Bacteroidia.Bacteroidales.Porphyromonadaceae.Parabacteroides	TEFM
329965	ENSG00000172171	rs2269915	0.608731395	0.094677423	0.766279009	0.390738577	0.091185683	-0.466407488	0.020350724	-0.094607325	0.177286317	0.275071654	0.068182536	0.109504209	0.449380233	0.074654441	0.999814869	0.919133689	Bacteria.Actinobacteria.Actinobacteria.Corynebacteriales.Corynebacteriaceae	TEFM
329966	ENSG00000172171	rs2269915	0.303167848	0.026832558	0.094141735	0.009473606	0.139035019	-0.5473151	0.102804994	-0.258774969	0.133975775	0.241691302	0.060530367	0.096825549	0.186453265	0.017854461	0.998970432	0.998994847	Bacteria.Firmicutes.Erysipelotrichia.Erysipelotrichales.Erysipelotrichaceae.Erysipelatoclostridium	TEFM
329967	ENSG00000172171	rs2269915	0.431776408	0.825596199	0.104112714	0.224933295	-0.13437239	-0.070413905	-0.156949842	0.234078785	0.169876251	0.318283381	0.095238534	0.191086417	0.316859432	0.26638959	0.679904646	0.987554159	Bacteria.Firmicutes.Clostridia.Clostridiales.Family.XIII	TEFM
329968	ENSG00000172236	rs77309587	0.196603544	0.007060137	0.328093358	0.811810398	0.226984047	-0.505058372	-0.078122625	-0.021250523	0.174004621	0.181624764	0.079291177	0.088897084	0.194389825	0.008265845	0.993501001	0.954085234	Bacteria.Firmicutes.Erysipelotrichia.Erysipelotrichales	TPSAB1
329969	ENSG00000172236	rs77309587	0.609679349	0.016849917	0.391254389	0.983291792	0.064382927	-0.455175203	-0.039792928	-0.001504493	0.125508113	0.185616974	0.046109187	0.071568644	0.240772237	0.009820345	0.99894297	0.998882343	Bacteria.Verrucomicrobia.Verrucomicrobiae.Verrucomicrobiales.Verrucomicrobiaceae.Akkermansia	TPSAB1
329970	ENSG00000172236	rs77309587	0.116392294	0.024348157	0.163004143	0.381444358	0.270609049	-0.607475085	0.085502164	-0.078710107	0.170089216	0.26360138	0.060606076	0.089328473	0.224293781	0.041997873	0.999586829	0.996426659	Bacteria.Firmicutes.Negativicutes.Selenomonadales.Veillonellaceae.Megasphaera	TPSAB1
329971	ENSG00000172236	rs77309587	0.472094371	0.190274022	0.789587967	0.92705971	0.138781163	-0.468491711	0.01962013	-0.012756234	0.191890937	0.354010511	0.073228274	0.138812932	0.536969936	0.171361265	0.996483139	0.896844343	Bacteria.Bacteroidetes.Bacteroidia.Bacteroidales.Porphyromonadaceae.Butyricimonas	TPSAB1
329972	ENSG00000172236	rs77309587	0.776057673	0.173442013	0.40545921	0.106339519	0.039361683	-0.268314472	-0.041924578	0.136670962	0.137807568	0.194981747	0.050072603	0.083476302	0.372705204	0.082807691	0.995652601	0.976854668	Bacteria.Firmicutes.Clostridia.Clostridiales.Clostridiaceae.1	TPSAB1
329973	ENSG00000172236	rs77309587	0.993600443	0.214203945	0.394597082	0.545779074	0.001329892	-0.3277489	-0.056659881	0.064049184	0.165179694	0.261327282	0.066121392	0.105476918	0.628164196	0.14337406	0.997152221	0.990360691	Bacteria.Firmicutes.Clostridia.Clostridiales.Family.XI	TPSAB1
329974	ENSG00000172236	rs77309587	0.411671608	0.010661877	0.904982626	0.867403621	0.103183388	-0.442913365	0.005959968	0.012283068	0.124890238	0.168515074	0.049737276	0.073284179	0.194981295	0.006370761	0.758685883	0.997110982	Bacteria.Firmicutes.Negativicutes.Selenomonadales.Acidaminococcaceae	TPSAB1
329975	ENSG00000172236	rs77309587	0.999543328	0.136505054	0.564440714	0.998800471	0.000118622	-0.451774155	-0.058209782	-0.000210605	0.206469015	0.299723628	0.100504138	0.139557387	0.688621705	0.14486893	0.941349259	0.999906873	Bacteria.Firmicutes.Clostridia.Clostridiales.Ruminococcaceae.Anaerotruncus	TPSAB1
329976	ENSG00000172236	rs77309587	0.42512941	0.321580043	0.499719099	0.589480783	0.597176761	-0.969237245	-0.083469785	0.089516287	0.744121739	0.970483618	0.122990019	0.165086717	0.999415694	0.784667062	0.990344402	0.95197978	Bacteria.Firmicutes	TPSAB1
329977	ENSG00000172236	rs77309587	0.365126088	0.025824539	0.694019979	0.854437945	0.119805953	-0.425435306	-0.028469552	-0.018444048	0.131376689	0.186566692	0.072050818	0.100142097	0.240378794	0.016815812	0.725663562	0.955521635	Bacteria.Actinobacteria.Actinobacteria	TPSAB1
329978	ENSG00000172236	rs77309587	0.370422638	0.025540055	0.636898183	0.880851	0.110452273	-0.420752561	0.032948983	0.014816848	0.122474705	0.184144697	0.069478298	0.098468998	0.190011899	0.009520553	0.837393137	0.999116829	Bacteria.Firmicutes.Clostridia.Clostridiales.Ruminococcaceaencultured	TPSAB1
329979	ENSG00000172236	rs77309587	0.267399931	0.006938434	0.375891102	0.445290658	0.150898712	-0.49082119	0.060743627	-0.07507475	0.134909365	0.17610499	0.068135202	0.097767456	0.174940544	0.006529393	0.998173674	0.991886968	Bacteria.Firmicutes.Bacilli.Bacillales	TPSAB1
329980	ENSG00000172236	rs77309587	0.57954571	0.172514446	0.765476037	0.312839365	0.079827755	-0.299706811	-0.018665804	0.113710719	0.143368199	0.217317915	0.062316728	0.111803485	0.346538288	0.073471239	0.918293627	0.924960833	Bacteria.Firmicutes.Clostridia.Clostridiales.Ruminococcaceae.Ruminococcus.2	TPSAB1
329981	ENSG00000172236	rs77309587	0.855602285	0.550983937	0.812636589	0.921972372	0.0460218	-0.382462579	0.020388524	-0.023633483	0.251913754	0.638116837	0.085674527	0.240361284	0.848841605	0.510060264	0.99967607	0.999141757	Bacteria.Firmicutes.Negativicutes.Selenomonadales	TPSAB1
329982	ENSG00000172236	rs77309587	0.396773905	0.004856876	0.876156558	0.353058344	0.10206648	-0.508982954	-0.008463025	-0.060786268	0.119663422	0.174624397	0.054094405	0.064993239	0.163484049	0.002901691	0.903901109	0.921796798	Bacteria.Proteobacteria.Gammaproteobacteria.Pasteurellales.Pasteurellaceae.Haemophilus	TPSAB1
329983	ENSG00000172236	rs77309587	0.610245431	0.01679404	0.376877932	0.990931826	0.064121358	-0.455113663	-0.040968167	-0.000816127	0.125196764	0.185493027	0.046049053	0.071535798	0.237131533	0.009953386	0.998409995	0.998415558	Bacteria.Verrucomicrobia	TPSAB1
329984	ENSG00000172236	rs77309587	0.362594985	0.02570221	0.653140687	0.754150126	0.143106995	-0.432764762	0.023869741	0.020406947	0.156097148	0.189618192	0.052872756	0.064891525	0.2519739	0.022939698	0.998735039	0.999709092	Bacteria.Bacteroidetes.Bacteroidia.Bacteroidales.Prevotellaceae.Prevotella.9	TPSAB1
329985	ENSG00000172236	rs77309587	0.401631836	0.009655769	0.820891693	0.927017951	0.102008276	-0.445794331	0.012142122	0.007577383	0.120840591	0.167246832	0.053418501	0.082409525	0.169858465	0.004696525	0.996546716	0.99835739	Bacteria.Firmicutes.Clostridia.Clostridiales.Ruminococcaceae.Ruminococcaceae.UCG.002	TPSAB1
329986	ENSG00000172236	rs77309587	0.333873718	0.025145931	0.572289704	0.719412152	0.172871259	-0.500631939	0.04792995	-0.04046087	0.177582355	0.218492713	0.08445581	0.112146663	0.350683952	0.032111844	0.999274386	0.998480911	Bacteria.Firmicutes.Clostridia.Clostridiales.Ruminococcaceae.Ruminococcaceae.UCG.013	TPSAB1
329987	ENSG00000172236	rs77309587	0.336950831	0.282154908	0.44525111	0.83186522	0.403625263	-0.539399451	-0.075377612	0.022892732	0.41729212	0.497440392	0.098153297	0.107400828	0.692592374	0.55361866	0.893764336	0.99665811	Bacteria.Proteobacteria	TPSAB1
329988	ENSG00000172236	rs77309587	0.567302127	0.00839267	0.904535945	0.402357326	0.081950792	-0.497530054	0.006173847	0.086383637	0.142543681	0.18308423	0.051279887	0.102490108	0.291904064	0.008991821	0.999507593	0.935584968	Bacteria.Firmicutes.Clostridia.Clostridiales.Lachnospiraceae.Lachnoclostridium	TPSAB1
329989	ENSG00000172236	rs77309587	0.343930129	0.005438652	0.620817917	0.087366194	0.111640217	-0.464808175	-0.027655715	-0.150329763	0.117112541	0.161693403	0.055641679	0.086633547	0.16640774	0.003941798	0.685671956	0.791926866	Bacteria.Firmicutes.Negativicutes.Selenomonadales.Veillonellaceae.Veillonella	TPSAB1
329990	ENSG00000172236	rs77309587	0.2597873	0.041726659	0.43038775	0.860168347	0.164070942	-0.431896221	0.051596623	0.023759705	0.144343752	0.207972721	0.065032263	0.13435001	0.241617176	0.02668331	0.772904274	0.996716587	Bacteria.Bacteroidetes.Bacteroidia.Bacteroidales.Porphyromonadaceae.Odoribacter	TPSAB1
329991	ENSG00000172236	rs77309587	0.175763193	0.006209953	0.285464992	0.830017965	0.230418983	-0.507502597	-0.082218521	-0.018962617	0.168360392	0.179509049	0.076350512	0.087980893	0.167820335	0.0061752	0.999513786	0.974686324	Bacteria.Firmicutes.Erysipelotrichia.Erysipelotrichales.Erysipelotrichaceae	TPSAB1
329992	ENSG00000172236	rs77309587	0.118714569	0.012332916	0.127507807	0.724571657	0.228007477	-0.489580432	0.104997628	-0.033475115	0.144239433	0.190265739	0.068028715	0.094599848	0.141526894	0.013073353	0.738409225	0.99827201	Bacteria.Firmicutes.Clostridia.Clostridiales.Ruminococcaceae..Eubacterium..coprostanoligenes.group	TPSAB1
329993	ENSG00000172236	rs77309587	0.305250683	0.012588016	0.498461099	0.166430685	0.195855467	-0.829347523	0.046714773	-0.160327882	0.189549844	0.323292108	0.06863053	0.114584123	0.436615388	0.037932941	0.999437234	0.98110946	Bacteria.Proteobacteria.Betaproteobacteria.Neisseriales.Neisseriaceae	TPSAB1
329994	ENSG00000172236	rs77309587	0.337112336	0.008059899	0.081583511	0.566630292	0.113704577	-0.447251694	-0.136984782	0.072283049	0.117594222	0.163685511	0.077454337	0.125509596	0.125418473	0.004095724	0.843646702	0.956901174	Bacteria.Firmicutes.Clostridia.Clostridiales.Ruminococcaceae.Ruminiclostridium.5	TPSAB1
329995	ENSG00000172236	rs77309587	0.401899284	0.009913701	0.741670044	0.917891541	0.101419261	-0.445222798	-0.015485679	0.006886487	0.120211482	0.16765197	0.046780198	0.066545485	0.157550963	0.005266036	0.95477287	0.982851019	Bacteria.Firmicutes.Negativicutes.Selenomonadales.Veillonellaceae.Dialister	TPSAB1
329996	ENSG00000172236	rs77309587	0.33274961	0.027784227	0.288092238	0.911174211	0.117195699	-0.413285036	-0.055758605	-0.009948801	0.120107907	0.183677153	0.052064571	0.088839491	0.148302962	0.014118579	0.996033175	0.96987549	Bacteria.Firmicutes.Clostridia.Clostridiales.Lachnospiraceae.Lachnospiraceae.NK4A136.group	TPSAB1
329997	ENSG00000172236	rs77309587	0.897868912	0.276589265	0.310993625	0.445740502	-0.021485355	-0.292905985	-0.068075847	0.075893053	0.166748217	0.266984752	0.066677214	0.098931299	0.535325367	0.173008955	0.815783163	0.907560017	Bacteria.Firmicutes.Clostridia.Clostridiales.Ruminococcaceae.Ruminococcaceae.UCG.014	TPSAB1
329998	ENSG00000172236	rs77309587	0.413784365	0.008585854	0.1677766	0.958899871	0.097079159	-0.482310305	-0.063211273	-0.003397671	0.11803705	0.178033817	0.045321802	0.065680532	0.18317033	0.005720474	0.941114973	0.998441752	Bacteria.Proteobacteria.Betaproteobacteria.Burkholderiales.Alcaligenaceae.Parasutterella	TPSAB1
329999	ENSG00000172236	rs77309587	0.082776628	0.006531912	0.132274577	0.064317598	0.411215164	-1.16629857	-0.117261864	0.2787212	0.233439414	0.41520771	0.0769411	0.148139114	0.375657377	0.041184387	0.996108676	0.89589451	Bacteria.Firmicutes.Clostridia.Clostridiales.Lachnospiraceae..Ruminococcus..gnavus.group	TPSAB1
330000	ENSG00000172236	rs77309587	0.077283346	0.002312789	0.001054355	0.720754697	0.203839509	-0.486475077	0.14068766	-0.020131249	0.113579624	0.15346922	0.041050282	0.056078767	0.075485034	0.001948057	0.199354752	0.878197235	Bacteria.Proteobacteria.Betaproteobacteria.Burkholderiales.Alcaligenaceae.Sutterella	TPSAB1
330001	ENSG00000172236	rs77309587	0.408688885	0.014570344	0.847539839	0.584339426	0.112577763	-0.432062499	0.011536224	0.043140643	0.135390998	0.172204557	0.059768489	0.078471734	0.213834335	0.009814643	0.999550314	0.996901429	Bacteria.Proteobacteria.Gammaproteobacteria.Pseudomonadales	TPSAB1
330002	ENSG00000172236	rs77309587	0.704665123	0.025606272	0.292147402	0.71644446	0.048759529	-0.412031234	0.074161877	-0.039346708	0.128086198	0.180411934	0.069838274	0.107865233	0.311228952	0.012020256	0.605810299	0.955303348	Bacteria.Firmicutes.Bacilli.Lactobacillales.Streptococcaceae	TPSAB1
330003	ENSG00000172236	rs77309587	0.934761267	0.148308499	0.354013976	0.506205362	-0.013883386	-0.326903411	-0.074180277	0.088063915	0.168962022	0.22350046	0.079472892	0.131752098	0.498939997	0.081577078	0.999550585	0.965312665	Bacteria.Firmicutes.Clostridia.Clostridiales.Lachnospiraceae.Lachnospiraceae.ND3007.group	TPSAB1
330004	ENSG00000172236	rs77309587	0.350413194	0.006491661	0.107836297	0.276596837	0.110841954	-0.461684246	0.09033522	-0.07526435	0.117859813	0.164231252	0.055415727	0.068604789	0.158341838	0.003508476	0.998880039	0.950358135	Bacteria.Proteobacteria.Deltaproteobacteria.Desulfovibrionales.Desulfovibrionaceae.Bilophila	TPSAB1
330005	ENSG00000172236	rs77309587	0.037250246	0.028854789	0.049360746	0.303903147	0.425088164	-0.747579887	0.175511787	-0.154986936	0.199949448	0.334590957	0.087653697	0.149576348	0.165990481	0.051785042	0.968970412	0.998920199	Bacteria.Firmicutes.Clostridia.Clostridiales.Lachnospiraceae..Eubacterium..ventriosum.group	TPSAB1
330006	ENSG00000172236	rs77309587	0.831395319	0.015328337	0.287599995	0.402040128	0.028051452	-0.413298833	0.057209754	0.062443042	0.131230391	0.166030744	0.053364592	0.074035535	0.34780989	0.009560227	0.997528932	0.993985312	Bacteria.Bacteroidetes.Bacteroidia.Bacteroidales.Rikenellaceae.Alistipes	TPSAB1
330007	ENSG00000172236	rs77309587	0.973858045	0.019644044	0.090480312	0.326689492	0.00424706	-0.812376442	-0.080019655	-0.116967742	0.129111776	0.339711291	0.046576495	0.118370783	0.436900045	0.019246426	0.764026402	0.76122124	Bacteria.Firmicutes.Clostridia.Clostridiales.Lachnospiraceae.Tyzzerella	TPSAB1
330008	ENSG00000172236	rs77309587	0.433716737	0.009569223	0.91841838	0.752486317	0.095625767	-0.447792636	-0.006558902	-0.032329021	0.121405259	0.167785091	0.063790743	0.102087516	0.205084336	0.005111752	0.862645658	0.977540482	Bacteria.Actinobacteria.Actinobacteria.Bifidobacteriales.Bifidobacteriaceae	TPSAB1
330009	ENSG00000172236	rs77309587	0.383849667	0.100625938	0.723468553	0.506934478	0.138765751	-0.357314366	-0.020576966	-0.059636918	0.158288649	0.214585585	0.057907941	0.08937627	0.307558736	0.075502228	0.944065423	0.87202988	Bacteria.Firmicutes.Negativicutes.Selenomonadales.Veillonellaceae	TPSAB1
330010	ENSG00000172236	rs77309587	0.382377876	0.116251423	0.670377635	0.485778681	0.130806307	-0.350081094	0.027695113	0.079516384	0.148745818	0.219954266	0.064777797	0.113435771	0.300992497	0.060549266	0.956927075	0.956466638	Bacteria.Firmicutes.Clostridia.Clostridiales.Ruminococcaceae.Ruminococcaceae.UCG.003	TPSAB1
330011	ENSG00000172236	rs77309587	0.35659539	0.038547823	0.666736007	0.892332301	0.131045344	-0.456160452	-0.025801415	0.012858464	0.14115544	0.216068374	0.059646535	0.094633286	0.2521607	0.024753656	0.99786128	0.999462671	Bacteria.Firmicutes.Clostridia.Clostridiales.Lachnospiraceae.Anaerostipes	TPSAB1
330012	ENSG00000172236	rs77309587	0.43392789	0.009572852	0.91687911	0.753148773	0.095585301	-0.447770761	-0.006683924	-0.03224014	0.121409896	0.167785784	0.063798513	0.102089503	0.205643921	0.005112782	0.863048179	0.976188021	Bacteria.Actinobacteria.Actinobacteria.Bifidobacteriales.Bifidobacteriaceae.Bifidobacterium	TPSAB1
330013	ENSG00000172236	rs77309587	0.408159026	0.028675603	0.887746088	0.980783007	0.100219616	-0.453399018	-0.010030427	-0.002767545	0.12039165	0.202689863	0.070784753	0.114462033	0.192921238	0.010008656	0.998239218	0.997633675	Bacteria.Firmicutes.Clostridia.Clostridiales.Ruminococcaceae.Flavonifractor	TPSAB1
330014	ENSG00000172236	rs77309587	0.94902507	0.088457651	0.156407573	0.358662054	0.008586494	-0.338232257	-0.118492085	0.151008266	0.133798659	0.195606258	0.082653619	0.16336377	0.421448793	0.040772221	0.712452263	0.780857618	Bacteria.Firmicutes.Clostridia.Clostridiales.Ruminococcaceae.Butyricicoccus	TPSAB1
330015	ENSG00000172236	rs77309587	0.418129788	0.035373661	0.84882244	0.483657809	0.108160783	-0.393858681	0.012132748	0.071672231	0.132748784	0.183344792	0.063399088	0.101748385	0.219425257	0.012763143	0.999989953	0.995249858	Bacteria.Firmicutes.Clostridia.Clostridiales.Christensenellaceae	TPSAB1
330016	ENSG00000172236	rs77309587	0.308908048	0.582022445	0.429929632	0.94111505	0.363747589	-0.390762165	-0.050394457	-0.009584227	0.354729825	0.706417297	0.063453685	0.129253999	0.896748936	0.673956961	0.998947111	0.995399427	Bacteria.Bacteroidetes	TPSAB1
330017	ENSG00000172236	rs77309587	0.841154377	0.018429159	0.428635795	0.502917242	0.030168413	-0.547417659	0.043830531	0.058153789	0.149936086	0.226503934	0.055033524	0.086332701	0.448975072	0.020280676	0.950932399	0.913406184	Bacteria.Proteobacteria.Betaproteobacteria.Burkholderiales	TPSAB1
330018	ENSG00000172236	rs77309587	0.537312619	0.009138539	0.074734221	0.270787927	0.073275309	-0.43936574	0.102218222	-0.07362842	0.118162686	0.163577118	0.056451386	0.066298528	0.227430827	0.005134099	0.863250727	0.939697157	Bacteria.Proteobacteria.Deltaproteobacteria	TPSAB1
330019	ENSG00000172236	rs77309587	0.535090909	0.082780113	0.925598943	0.361479889	0.090286524	-0.349190633	-0.006285621	0.10868734	0.144800992	0.198231508	0.067053102	0.11827633	0.317150686	0.042928644	0.936904111	0.867628231	Bacteria.Firmicutes.Clostridia.Clostridiales.Ruminococcaceae.Ruminococcaceae.UCG.005	TPSAB1
330020	ENSG00000172236	rs77309587	0.959349243	0.045863466	0.154919652	0.679489347	0.006885771	-0.393611596	0.103068372	-0.047697376	0.134581908	0.193414286	0.071632631	0.114933997	0.450702838	0.023057115	0.465301759	0.910444892	Bacteria.Firmicutes.Bacilli.Lactobacillales	TPSAB1
330021	ENSG00000172236	rs77309587	0.18001416	0.036335819	0.256724304	0.740744567	0.202919078	-0.486910387	0.071774575	-0.032153632	0.149747686	0.227882327	0.06273581	0.09677199	0.208903834	0.030655946	0.974916192	0.988406265	Bacteria.Firmicutes.Clostridia.Clostridiales.Ruminococcaceae.Ruminococcus.1	TPSAB1
330022	ENSG00000172236	rs77309587	0.185836463	0.008727855	0.056840984	0.539906891	0.162045665	-0.46745003	-0.120888142	0.050807347	0.121207547	0.172935596	0.062361745	0.082457758	0.127512168	0.004714463	0.760739436	0.975707333	Bacteria.Firmicutes.Clostridia.Clostridiales.Lachnospiraceae..Eubacterium..hallii.group	TPSAB1
330023	ENSG00000172236	rs77309587	0.626997951	0.224579396	0.206644864	0.6356672	-0.093781384	-0.331210538	-0.08748621	0.049174174	0.19208043	0.270169695	0.068596053	0.103313494	0.504061789	0.169682889	0.996423631	0.971636825	Bacteria.Bacteroidetes.Bacteroidia.Bacteroidales.Prevotellaceae.Prevotella.7	TPSAB1
330024	ENSG00000172236	rs77309587	0.115053549	0.009109674	0.183897193	0.158953604	0.281349523	-0.786453548	0.090616539	-0.159927635	0.176178981	0.292670882	0.067477106	0.112253025	0.238465244	0.019784974	0.999469974	0.986131077	Bacteria.Bacteroidetes.Bacteroidia.Bacteroidales.Porphyromonadaceae.Barnesiella	TPSAB1
330025	ENSG00000172236	rs77309587	0.393600078	0.013242234	0.599530889	0.594295817	0.103235022	-0.476812297	-0.034642337	0.062381758	0.120218892	0.187286367	0.065657461	0.116553244	0.173225818	0.006748754	0.997048205	0.999513539	Bacteria.Firmicutes.Clostridia.Clostridiales.Lachnospiraceae.Dorea	TPSAB1
330026	ENSG00000172236	rs77309587	0.451329176	0.613233273	0.085490655	0.116226835	-0.135153346	-0.126276505	-0.155684587	0.242394216	0.178373826	0.248636337	0.089174165	0.152284666	0.398001394	0.2647377	0.732882777	0.978883571	Bacteria.Firmicutes.Clostridia.Clostridiales.Family.XIII.Family.XIII.AD3011.group	TPSAB1
330027	ENSG00000172236	rs77309587	0.389052736	0.030991211	0.773111513	0.869260218	0.114926744	-0.460177452	-0.018724997	0.017704061	0.132548227	0.208758397	0.064682007	0.107141535	0.231757796	0.019709645	0.997851323	0.983524273	Bacteria.Firmicutes.Clostridia.Clostridiales.Lachnospiraceae.Fusicatenibacter	TPSAB1
330028	ENSG00000172236	rs77309587	0.440438441	0.006540866	0.36898278	0.442924825	0.091916184	-0.467386019	-0.052555273	-0.062757428	0.118427217	0.166420907	0.058099658	0.081301824	0.199246546	0.004162914	0.999334555	0.984995763	Bacteria.Firmicutes.Erysipelotrichia.Erysipelotrichales.Erysipelotrichaceae.Erysipelotrichaceae.UCG.003	TPSAB1
330029	ENSG00000172236	rs77309587	0.953705208	0.028686566	0.432026798	0.743287113	0.009573307	-0.493294069	-0.052609837	-0.027083267	0.164276493	0.22054048	0.066546751	0.082349802	0.509326556	0.026794402	0.973651245	0.997803387	Bacteria.Actinobacteria.Actinobacteria.Micrococcales	TPSAB1
330030	ENSG00000172236	rs77309587	0.182778301	0.05578158	0.069484504	0.96580753	0.163112653	-0.381507567	-0.111650157	-0.004197917	0.121146909	0.195937713	0.060506028	0.097557898	0.12186619	0.023756019	0.845881014	0.930463524	Bacteria.Firmicutes.Clostridia.Clostridiales.Lachnospiraceaencultured	TPSAB1
330031	ENSG00000172236	rs77309587	0.077177248	0.0196827	0.096668991	0.398675804	0.303642968	-0.608803224	0.125749841	-0.101834424	0.16912813	0.254666839	0.074619187	0.119876152	0.171345902	0.02608467	0.998768023	0.975258103	Bacteria.Firmicutes.Clostridia.Clostridiales.Ruminococcaceae.Ruminococcaceae.NK4A214.group	TPSAB1
330032	ENSG00000172236	rs77309587	0.071509699	0.007485519	0.078876994	0.183580747	0.293888946	-0.707302452	0.122904505	-0.166756861	0.160446311	0.256318641	0.068858892	0.124083761	0.141923837	0.014787935	0.988161388	0.950695192	Bacteria.Firmicutes.Bacilli.Lactobacillales.Carnobacteriaceae	TPSAB1
330033	ENSG00000172236	rs77309587	0.693337866	0.401250233	0.274251048	0.74605149	-0.079420017	-0.336331615	-0.078069509	0.048788763	0.200524929	0.398099136	0.070811737	0.150022732	0.655139171	0.313166122	0.998986731	0.998377846	Bacteria.Firmicutes.Clostridia.Clostridiales.Family.XI.Anaerococcus	TPSAB1
330034	ENSG00000172236	rs77309587	0.92038053	0.143289208	0.744751286	0.914242107	0.025490754	-0.464788492	0.022459722	0.009745612	0.25405003	0.313773789	0.068697713	0.09015133	0.798100383	0.240728214	0.885117473	0.923461199	Bacteria.Firmicutes.Clostridia.Clostridiales.Lachnospiraceae..Eubacterium..rectale.group	TPSAB1
330035	ENSG00000172236	rs77309587	0.259852919	0.013957336	0.435003161	0.765327194	0.176533063	-0.491770003	0.074940141	-0.055086303	0.155329077	0.194710969	0.095411025	0.183788146	0.232993511	0.016646541	0.921368943	0.989731238	Bacteria.Actinobacteria.Coriobacteriia.Coriobacteriales.Coriobacteriaceae	TPSAB1
330036	ENSG00000172236	rs77309587	0.852307069	0.182685142	0.311414271	0.802321077	-0.032786761	-0.586384243	-0.069897717	-0.037351605	0.175417697	0.435424905	0.068521663	0.148601351	0.623097624	0.152825111	0.704914551	0.896885364	Bacteria.Firmicutes.Erysipelotrichia.Erysipelotrichales.Erysipelotrichaceae.Faecalitalea	TPSAB1
330037	ENSG00000172236	rs77309587	0.779222497	0.430140147	0.53500106	0.938982182	-0.093113609	-0.499752791	0.04316618	0.00970637	0.330799441	0.629547486	0.069214386	0.126316925	0.909969725	0.628365173	0.956359196	0.942918039	Bacteria.Firmicutes.Clostridia.Clostridiales.Ruminococcaceae	TPSAB1
330038	ENSG00000172236	rs77309587	0.916823823	0.043259672	0.373760501	0.569714617	0.016251302	-0.57657093	0.050300946	0.063131512	0.155016289	0.27977048	0.05616916	0.110498667	0.552684707	0.035648557	0.952041951	0.931534808	Bacteria.Proteobacteria.Betaproteobacteria	TPSAB1
330039	ENSG00000172236	rs77309587	0.463375381	0.048937339	0.961183741	0.940626443	0.096081456	-0.433537285	0.002698397	-0.005663487	0.130263282	0.216100113	0.055234686	0.075748723	0.272882715	0.02543794	0.95947346	0.942709029	Bacteria.Firmicutes.Clostridia.Clostridiales.Lachnospiraceae.Roseburia	TPSAB1
330040	ENSG00000172236	rs77309587	0.708236674	0.429119168	0.122200619	0.12539158	-0.057596065	-0.18362027	-0.136249233	0.237673939	0.153243745	0.230795936	0.087021116	0.153118555	0.419972127	0.165383978	0.681087909	0.987554159	Bacteria.Firmicutes.Clostridia.Clostridiales.Family.XIII	TPSAB1
330041	ENSG00000172236	rs77309587	0.659190457	0.132567777	0.90187604	0.796021167	0.08356181	-0.522556047	0.009323388	0.034944695	0.188612954	0.34313828	0.075330254	0.134637284	0.571380459	0.137615597	0.997570438	0.984587444	Bacteria.Firmicutes.Clostridia.Clostridiales.Lachnospiraceae.Lachnospiraceae.UCG.008	TPSAB1
330042	ENSG00000172236	rs77309587	0.500535491	0.013049562	0.783970133	0.57305539	0.085401619	-0.433003914	-0.013686142	0.035906199	0.126077264	0.169703829	0.049719299	0.063395775	0.194749004	0.008312654	0.99994518	0.999865593	Bacteria.Bacteroidetes.Bacteroidia.Bacteroidales.Prevotellaceae	TPSAB1
330043	ENSG00000172236	rs77309587	0.71047695	0.019295925	0.277070919	0.445257538	0.047600463	-0.404906594	0.076363269	-0.083421517	0.127676744	0.168815491	0.069675827	0.108629245	0.323173873	0.01049824	0.585258572	0.921307549	Bacteria.Firmicutes.Bacilli.Lactobacillales.Streptococcaceae.Streptococcus	TPSAB1
330044	ENSG00000172236	rs77309587	0.111352828	0.17550665	0.175066929	0.964621979	0.31277667	-0.42390656	0.092079741	0.005173866	0.193819605	0.309549578	0.06717002	0.116206677	0.204590046	0.193416208	0.482077544	0.912390294	Bacteria.Firmicutes.Erysipelotrichia.Erysipelotrichales.Erysipelotrichaceae.Holdemanella	TPSAB1
330045	ENSG00000172236	rs77309587	0.65505311	0.04454176	0.412058741	0.64986848	0.057839094	-0.398200003	-0.047920441	0.046388179	0.128877799	0.194433195	0.058049829	0.10172272	0.291654848	0.021280261	0.813173669	0.994491973	Bacteria.Firmicutes.Clostridia.Clostridiales.Peptostreptococcaceae.Intestinibacter	TPSAB1
330046	ENSG00000172236	rs77309587	0.229293463	0.067470459	0.368650371	0.878802787	0.238069925	-0.470607495	-0.051425926	0.009798177	0.196197213	0.253136039	0.056811472	0.06400719	0.322153678	0.075504907	0.800913784	0.995463705	Bacteria.Proteobacteria.Gammaproteobacteria	TPSAB1
330047	ENSG00000172236	rs77309587	0.513633467	0.046572086	0.962317019	0.949465689	0.103735847	-0.433990381	-0.003522543	-0.005998098	0.157956429	0.213971023	0.074274692	0.094281175	0.373938118	0.044199882	0.998793879	0.998376616	Bacteria.Firmicutes.Clostridia.Clostridiales.Lachnospiraceae.Blautia	TPSAB1
330048	ENSG00000172236	rs77309587	0.524790853	0.03115529	0.512866284	0.903309997	0.079547676	-0.443060909	-0.037528614	0.009416639	0.124414382	0.201196584	0.057039733	0.077217871	0.267119801	0.013611321	0.760085523	0.924689794	Bacteria.Firmicutes.Clostridia.Clostridiales.Lachnospiraceae.Lachnospira	TPSAB1
330049	ENSG00000172236	rs77309587	0.412010252	0.080273696	0.516321083	0.282642115	0.431302531	-1.068488288	-0.065548241	0.131173506	0.52241648	0.601486482	0.100451342	0.12109332	0.849913919	0.382530577	0.876277026	0.776880674	Bacteria.Firmicutes.Clostridia.Clostridiales.Lachnospiraceae	TPSAB1
330050	ENSG00000172236	rs77309587	0.830607795	0.015321418	0.28902145	0.4011767	0.028190021	-0.41336256	0.057018089	0.062556104	0.131255938	0.166044607	0.053344203	0.074032949	0.347715244	0.009467999	0.997466038	0.994193156	Bacteria.Bacteroidetes.Bacteroidia.Bacteroidales.Rikenellaceae	TPSAB1
330051	ENSG00000172236	rs77309587	0.134107731	0.060870165	0.175648173	0.806895216	0.231445106	-0.492320404	0.100297148	-0.038604851	0.152593784	0.258160387	0.073264399	0.157303184	0.195662113	0.048770963	0.951502097	0.994553009	Bacteria.Firmicutes.Clostridia.Clostridiales.Ruminococcaceae.Ruminiclostridium.9	TPSAB1
330052	ENSG00000172236	rs77309587	0.438419793	0.037043395	0.907771067	0.460687371	0.103945939	-0.390660194	0.007270098	0.075287249	0.13333437	0.183548345	0.062513717	0.101457928	0.228306872	0.012949849	0.999417824	0.997023453	Bacteria.Firmicutes.Clostridia.Clostridiales.Christensenellaceae.Christensenellaceae.R.7.group	TPSAB1
330053	ENSG00000172236	rs77309587	0.609677566	0.026081282	0.710472899	0.893519252	0.071818046	-0.428185408	-0.025168166	0.011932765	0.140001438	0.188109256	0.067506536	0.088805553	0.315964813	0.013002056	0.961083651	0.953010385	Bacteria.Firmicutes.Clostridia.Clostridiales.Lachnospiraceae..Eubacterium..eligens.group	TPSAB1
330054	ENSG00000172236	rs77309587	0.905025755	0.382175095	0.518367213	0.999397001	-0.0273522	-0.460976089	0.034279732	-8.38E-05	0.228364426	0.523972336	0.052791037	0.110432539	0.813387127	0.391255783	0.999785669	0.999918557	Bacteria.Firmicutes.Clostridia.Clostridiales.Ruminococcaceae.Faecalibacterium	TPSAB1
330055	ENSG00000172236	rs77309587	0.581508792	0.010831661	0.182269887	0.886828345	0.066754421	-0.439191591	-0.062906028	0.009012777	0.12051379	0.167478391	0.04666651	0.063083883	0.247691747	0.005394245	0.664868684	0.887154346	Bacteria.Fusobacteria.Fusobacteriia.Fusobacteriales.Fusobacteriaceae.Fusobacterium	TPSAB1
330056	ENSG00000172236	rs77309587	0.3490602	0.018119344	0.631060636	0.841256023	0.145629339	-0.472280329	0.051960944	-0.037932752	0.154412649	0.194872064	0.107695301	0.188646993	0.266876955	0.019332662	0.895476495	0.994989321	Bacteria.Actinobacteria.Coriobacteriia.Coriobacteriales	TPSAB1
330057	ENSG00000172236	rs77309587	0.466260893	0.010234848	0.160872167	0.287591529	0.08654845	-0.490867296	-0.081828707	0.12985598	0.118102728	0.18567478	0.057703913	0.121125999	0.187232237	0.005998507	0.938886721	0.921764212	Bacteria.Firmicutes.Clostridia.Clostridiales.Lachnospiraceae.Coprococcus.1	TPSAB1
330058	ENSG00000172236	rs77309587	0.402118477	0.005654642	0.8821434	0.407435476	0.101317597	-0.49532266	-0.008096219	-0.057239253	0.120147222	0.173144857	0.054399948	0.068653693	0.169768763	0.003162101	0.880717713	0.886685799	Bacteria.Proteobacteria.Gammaproteobacteria.Pasteurellales.Pasteurellaceae	TPSAB1
330059	ENSG00000172236	rs77309587	0.059645518	0.015912684	0.073915174	0.446189713	0.337334007	-0.615108896	0.153884167	-0.110741829	0.176024392	0.248560789	0.084738777	0.144502118	0.145028483	0.02540167	0.998330087	0.999834196	Bacteria.Actinobacteria.Coriobacteriia.Coriobacteriales.Coriobacteriaceae.Collinsella	TPSAB1
330060	ENSG00000172236	rs77309587	0.216336882	0.019628188	0.327682389	0.953262536	0.181900938	-0.455917844	0.058421094	-0.00443107	0.145720678	0.190625335	0.059244227	0.075315484	0.169556	0.016303942	0.999305535	0.999772602	Bacteria.Proteobacteria.Gammaproteobacteria.Pseudomonadales.Pseudomonadaceae.Pseudomonas	TPSAB1
330061	ENSG00000172236	rs77309587	0.597894548	0.164962524	0.869614962	0.601918818	0.082028346	-0.346805499	0.014370793	-0.074211955	0.15477218	0.246986054	0.087208061	0.141580927	0.419281717	0.081703002	0.960659058	0.973493341	Bacteria.Actinobacteria	TPSAB1
330062	ENSG00000172236	rs77309587	0.575566876	0.01075821	0.191098045	0.895646196	0.067809612	-0.439813168	-0.061700551	0.008311354	0.12051429	0.167551536	0.046711171	0.063122803	0.246208904	0.005202473	0.683390894	0.88368184	Bacteria.Fusobacteria.Fusobacteriia.Fusobacteriales	TPSAB1
330063	ENSG00000172236	rs77309587	0.0764775	0.007814367	0.086541241	0.191849136	0.288916629	-0.703962295	0.117946187	-0.163431838	0.160535273	0.256570619	0.067789791	0.123940296	0.144942296	0.016083309	0.963485106	0.971945944	Bacteria.Firmicutes.Bacilli.Lactobacillales.Carnobacteriaceae.Granulicatella	TPSAB1
330064	ENSG00000172236	rs77309587	0.484028167	0.008656503	0.09678984	0.299572705	0.083073718	-0.44414737	0.094229005	-0.069407393	0.118034651	0.164130321	0.055935603	0.066382181	0.18881287	0.004821478	0.972085394	0.950708623	Bacteria.Proteobacteria.Deltaproteobacteria.Desulfovibrionales.Desulfovibrionaceae	TPSAB1
330065	ENSG00000172236	rs77309587	0.231460736	0.033917826	0.365768544	0.808829494	0.184965021	-0.472198961	-0.044380075	0.014462734	0.15315081	0.217991573	0.048731921	0.059539806	0.25643614	0.029535007	0.938800712	0.965530807	Bacteria.Proteobacteria.Gammaproteobacteria.Enterobacteriales.Enterobacteriaceae	TPSAB1
330066	ENSG00000172236	rs77309587	0.308957425	0.582259758	0.429994342	0.940835721	0.363711469	-0.390522242	-0.050387804	-0.009630176	0.35473109	0.706428707	0.063454253	0.12925937	0.895032652	0.673295677	0.998912436	0.995383189	Bacteria.Bacteroidetes.Bacteroidia.Bacteroidales	TPSAB1
330067	ENSG00000172236	rs77309587	0.880174275	0.072322109	0.582206226	0.89194442	0.026674422	-0.425505459	-0.038879017	0.011642071	0.17626253	0.232982528	0.070319549	0.08537161	0.647232925	0.076057501	0.999028109	0.997798285	Bacteria.Actinobacteria.Actinobacteria.Micrococcales.Micrococcaceae	TPSAB1
330068	ENSG00000172236	rs77309587	0.939622592	0.233772824	0.373395242	0.34710417	-0.012861677	-0.283568072	-0.065042194	0.085784566	0.169158411	0.23597179	0.072574323	0.090587672	0.568207357	0.143772917	0.853057071	0.878176149	Bacteria.Firmicutes.Clostridia.Clostridiales.Lachnospiraceae..Eubacterium..xylanophilum.group	TPSAB1
330069	ENSG00000172236	rs77309587	0.810859371	0.057080476	0.524679866	0.918084512	0.03704281	-0.425521576	0.037760064	-0.009000114	0.154166352	0.219728833	0.059041745	0.0871755	0.420175674	0.038446728	0.99514452	0.969189617	Bacteria.Firmicutes.Clostridia.Clostridiales.Ruminococcaceae.Subdoligranulum	TPSAB1
330070	ENSG00000172236	rs77309587	0.780827556	0.176136123	0.445674781	0.111425795	0.039484253	-0.268112506	-0.039664296	0.135396523	0.141328589	0.196073446	0.051697367	0.083919169	0.386078327	0.078338627	0.99830237	0.993631935	Bacteria.Firmicutes.Clostridia.Clostridiales.Clostridiaceae.1.Clostridium.sensu.stricto.1	TPSAB1
330071	ENSG00000172236	rs77309587	0.75712519	0.013816566	0.669277184	0.166912138	0.05205212	-0.888120912	-0.028862021	-0.206696747	0.167615425	0.351097879	0.067268098	0.14789358	0.564263233	0.025010175	0.99946547	0.972078348	Bacteria.Firmicutes.Erysipelotrichia.Erysipelotrichales.Erysipelotrichaceae..Clostridium..innocuum.group	TPSAB1
330072	ENSG00000172236	rs77309587	0.941733448	0.132011524	0.3990854	0.819983706	-0.013008746	-0.406495597	-0.054932954	0.021224511	0.177302874	0.266536614	0.064721773	0.092896579	0.644988373	0.129541306	0.984987993	0.979204363	Bacteria.Proteobacteria.Deltaproteobacteria.Desulfovibrionales.Desulfovibrionaceae.Desulfovibrio	TPSAB1
330073	ENSG00000172236	rs77309587	0.486749724	0.074385421	0.970968029	0.854081808	0.096788488	-0.482256076	-0.001779534	-0.020381494	0.138384685	0.266004644	0.048710978	0.110388265	0.295689578	0.044139798	0.966824137	0.997412515	Bacteria.Proteobacteria.Gammaproteobacteria.Enterobacteriales.Enterobacteriaceae.Citrobacter	TPSAB1
330074	ENSG00000172236	rs77309587	0.860395994	0.188302085	0.163677758	0.66463057	-0.026246531	-0.356536143	0.10049174	-0.060169178	0.148656427	0.26819887	0.071346833	0.138165563	0.483812243	0.094856739	0.588933579	0.982679299	Bacteria.Firmicutes.Bacilli	TPSAB1
330075	ENSG00000172236	rs77309587	0.612331967	0.019760621	0.278253495	0.468906979	0.062729491	-0.407840146	-0.06515826	0.067452097	0.123199763	0.170715377	0.059599907	0.092595066	0.268036867	0.008025582	0.642500933	0.869357444	Bacteria.Firmicutes.Clostridia.Clostridiales.Peptostreptococcaceae	TPSAB1
330076	ENSG00000172236	rs77309587	0.496678698	0.018985432	0.831898537	0.492714268	0.089085965	-0.414690831	-0.010847504	0.052254613	0.130336435	0.172429764	0.050901108	0.075749049	0.255674063	0.010993622	0.862193956	0.941587602	Bacteria.Firmicutes.Negativicutes.Selenomonadales.Acidaminococcaceae.Phascolarctobacterium	TPSAB1
330077	ENSG00000172236	rs77309587	0.774413601	0.010042941	0.388381256	0.48342276	0.039485415	-0.507515528	0.042885105	0.051064789	0.137204895	0.191458288	0.049390227	0.07245425	0.381636399	0.011369386	0.943988959	0.914289515	Bacteria.Proteobacteria.Betaproteobacteria.Burkholderiales.Alcaligenaceae	TPSAB1
330078	ENSG00000172236	rs77309587	0.43925726	0.014506519	0.768927309	0.388763855	0.130480189	-0.585223085	0.020594162	-0.082259904	0.167678491	0.233090723	0.069813034	0.094814552	0.319422367	0.027284104	0.998201428	0.99782309	Bacteria.Firmicutes.Bacilli.Bacillales.Staphylococcaceae.Staphylococcus	TPSAB1
330079	ENSG00000172236	rs77309587	0.382223445	0.057958553	0.010490549	0.042501769	0.099708185	-0.344952628	0.126930082	-0.159995353	0.113345726	0.178770304	0.048181301	0.077343506	0.161951551	0.01894998	0.934169653	0.990835033	Bacteria.Bacteroidetes.Bacteroidia.Bacteroidales.Porphyromonadaceae.Parabacteroides	TPSAB1
330080	ENSG00000172236	rs77309587	0.342082433	0.486939022	0.489104073	0.988396332	0.298882827	-0.449400158	-0.040395692	0.00177381	0.312327049	0.642816396	0.058070827	0.121504175	0.807923111	0.618240565	0.99911693	0.999039851	Bacteria.Bacteroidetes.Bacteroidia.Bacteroidales.Bacteroidaceae.Bacteroides	TPSAB1
330081	ENSG00000172236	rs77309587	0.445657671	0.106728743	0.841302647	0.865754214	0.118165267	-0.408495789	0.01021689	0.01440421	0.154007584	0.249785381	0.050825724	0.08487345	0.336778356	0.080387284	0.999614985	0.99936283	Bacteria.Firmicutes.Clostridia.Clostridiales.Lachnospiraceae.Tyzzerella.4	TPSAB1
330082	ENSG00000172236	rs77309587	0.56600687	0.025287595	0.96989587	0.97671274	0.103957566	-0.443052144	0.002525609	0.002576731	0.180217663	0.193558015	0.06666988	0.087939245	0.433992261	0.031231666	0.999814869	0.953657103	Bacteria.Actinobacteria.Actinobacteria.Corynebacteriales.Corynebacteriaceae	TPSAB1
330083	ENSG00000172236	rs77309587	0.950147522	0.147686986	0.016153928	0.081188308	-0.007668974	-0.284310394	0.125892679	-0.143589092	0.122195788	0.194077497	0.050993655	0.08108083	0.357163648	0.063908763	0.724214891	0.994448463	Bacteria.Bacteroidetes.Bacteroidia.Bacteroidales.Porphyromonadaceae	TPSAB1
330084	ENSG00000172236	rs77309587	0.359336988	0.217727212	0.438279705	0.489834848	0.578135953	-0.987810223	-0.083248114	0.096037766	0.62632378	0.793758646	0.106751879	0.138292443	0.987348183	0.617606307	0.996576058	0.833375361	Bacteria.Firmicutes.Clostridia.Clostridiales	TPSAB1
330085	ENSG00000172236	rs77309587	0.625372228	0.151120559	0.513353106	0.966723223	0.064060217	-0.452542061	-0.036793195	0.006251331	0.130588735	0.311576378	0.05598683	0.149278579	0.284075184	0.061366277	0.998970432	0.998994847	Bacteria.Firmicutes.Erysipelotrichia.Erysipelotrichales.Erysipelotrichaceae.Erysipelatoclostridium	TPSAB1
330086	ENSG00000172236	rs77309587	0.432050351	0.064258506	0.817574993	0.775388653	0.12182143	-0.406547833	0.012907682	0.026592541	0.154101162	0.216029264	0.055735677	0.092816952	0.332837994	0.049329589	0.936929475	0.930372122	Bacteria.Firmicutes.Clostridia.Clostridiales.Lachnospiraceae.Lachnospiraceae.UCG.010	TPSAB1
330087	ENSG00000172236	rs77309587	0.477392101	0.106245835	0.804058458	0.668938424	0.134031284	-0.383246397	0.019217471	0.045174959	0.187568053	0.234016435	0.077148199	0.105173619	0.400447106	0.106904558	0.966546108	0.956015337	Bacteria.Firmicutes.Clostridia.Clostridiales.Ruminococcaceae.Ruminiclostridium.6	TPSAB1
330088	ENSG00000172236	rs77309587	0.283404605	0.036662196	0.470219093	0.878137974	0.156163816	-0.453815603	-0.035957684	0.009073142	0.144393761	0.212776243	0.049507609	0.058944926	0.242265057	0.027909438	0.998302481	0.99762474	Bacteria.Proteobacteria.Gammaproteobacteria.Enterobacteriales.Enterobacteriaceae.Escherichia.Shigella	TPSAB1
330089	ENSG00000172244	rs10055801	0.406965465	0.538959202	0.13049797	0.410176814	-0.243112671	0.144619699	-0.176555898	0.077691673	0.291299731	0.23416113	0.115305138	0.093734296	0.327257525	0.198918197	0.974916192	0.965030213	Bacteria.Firmicutes.Clostridia.Clostridiales.Ruminococcaceae.Ruminococcus.1	C5orf34
330090	ENSG00000172244	rs10055801	0.531195984	0.912191064	0.568849922	0.928852648	0.154372297	-0.025567889	0.047955857	-0.00699392	0.245230678	0.23096788	0.083748629	0.07803097	0.308386124	0.288404009	0.998735039	0.999709092	Bacteria.Bacteroidetes.Bacteroidia.Bacteroidales.Prevotellaceae.Prevotella.9	C5orf34
330091	ENSG00000172244	rs10055801	0.634804546	0.933043104	0.67169499	0.948003534	0.093628242	-0.013859713	-0.051131026	-0.006412353	0.196208235	0.164335579	0.12010406	0.09795438	0.235685458	0.183950812	0.997048205	0.999513539	Bacteria.Firmicutes.Clostridia.Clostridiales.Lachnospiraceae.Dorea	C5orf34
330092	ENSG00000172244	rs10055801	0.594771158	0.852553528	0.398474579	0.777719264	0.105770752	-0.030925551	-0.085118242	0.021204539	0.197876224	0.1657396	0.100155437	0.07480879	0.240629499	0.200051082	0.603183828	0.986229865	Bacteria.Firmicutes.Negativicutes.Selenomonadales.Veillonellaceae.Veillonella	C5orf34
330093	ENSG00000172244	rs10055801	0.783968861	0.925329307	0.704934224	0.529981492	0.057040672	0.016473973	-0.02883694	0.040585418	0.20721727	0.175102873	0.075824203	0.064281856	0.282753757	0.202743063	0.99894297	0.998882343	Bacteria.Verrucomicrobia.Verrucomicrobiae.Verrucomicrobiales.Verrucomicrobiaceae.Akkermansia	C5orf34
330094	ENSG00000172244	rs10055801	0.527053889	0.796429531	0.015146979	0.033318033	0.119744075	-0.040400353	0.175048913	-0.125082015	0.188312538	0.155976667	0.07019007	0.057542704	0.214291917	0.195478701	0.886074846	0.82277412	Bacteria.Proteobacteria.Betaproteobacteria.Burkholderiales.Alcaligenaceae.Parasutterella	C5orf34
330095	ENSG00000172244	rs10055801	0.801888041	0.96582509	0.948203449	0.92666077	0.072042585	-0.010048618	-0.006792793	0.007797793	0.285977479	0.233645875	0.104167025	0.084392427	0.524693189	0.416037963	0.999586829	0.996426659	Bacteria.Firmicutes.Negativicutes.Selenomonadales.Veillonellaceae.Megasphaera	C5orf34
330096	ENSG00000172244	rs10055801	0.576436382	0.92995884	0.344815824	0.766511661	-0.212603181	0.030413035	0.105769404	-0.027859399	0.378711896	0.344690869	0.111159215	0.093435263	0.704976949	0.593717448	0.807621342	0.912694646	Bacteria.Firmicutes.Clostridia.Clostridiales.Lachnospiraceae..Eubacterium..rectale.group	C5orf34
330097	ENSG00000172244	rs10055801	0.781372629	0.982227775	0.482755092	0.628524974	0.05596961	-0.003793896	0.062935139	-0.038214491	0.200848559	0.169668776	0.089160065	0.078618732	0.290676379	0.190389863	0.90090992	0.953661219	Bacteria.Proteobacteria.Deltaproteobacteria	C5orf34
330098	ENSG00000172244	rs10055801	0.252190561	0.272132027	0.269774875	0.224845806	0.392794034	-0.320143609	-0.114155124	0.111743192	0.340034721	0.289089552	0.10257154	0.091202336	0.336676721	0.179390016	0.773377464	0.995251343	Bacteria.Proteobacteria.Gammaproteobacteria	C5orf34
330099	ENSG00000172244	rs10055801	0.954969914	0.990662714	0.752029003	0.863764785	0.016819764	0.003424445	-0.047733207	0.022470107	0.296740061	0.291510671	0.150442735	0.130447347	0.678626727	0.469787288	0.955098408	0.995973931	Bacteria.Firmicutes.Clostridia.Clostridiales.Ruminococcaceae.Anaerotruncus	C5orf34
330100	ENSG00000172244	rs10055801	0.249719305	0.26119725	0.101085693	0.168303737	-0.418110355	0.332770832	-0.221829058	0.151858053	0.360049163	0.293635492	0.133403308	0.109017589	0.283217799	0.166288977	0.750473997	0.818517016	Bacteria.Firmicutes.Clostridia.Clostridiales.Ruminococcaceae.Ruminococcaceae.UCG.014	C5orf34
330101	ENSG00000172244	rs10055801	0.706576392	0.895273165	0.96698242	0.731342995	0.083861288	0.025618298	0.005854665	0.039227336	0.221801911	0.193867899	0.140904551	0.113769214	0.308257728	0.230459074	0.998173674	0.994266973	Bacteria.Firmicutes.Bacilli.Bacillales	C5orf34
330102	ENSG00000172244	rs10055801	0.734501354	0.912216296	0.479226484	0.286147348	0.06666193	0.018425105	-0.062996846	0.076794542	0.195730493	0.166491488	0.088529723	0.071415599	0.284959099	0.200228252	0.698534163	0.925081788	Bacteria.Firmicutes.Negativicutes.Selenomonadales.Acidaminococcaceae	C5orf34
330103	ENSG00000172244	rs10055801	0.819916335	0.605495107	0.406995175	0.334351567	-0.058712512	0.111304241	0.092866601	-0.085041588	0.256878219	0.214458069	0.111280659	0.087446166	0.363216466	0.196950754	0.999507593	0.935584968	Bacteria.Firmicutes.Clostridia.Clostridiales.Lachnospiraceae.Lachnoclostridium	C5orf34
330104	ENSG00000172244	rs10055801	0.579626734	0.976531362	0.728446026	0.963161321	0.150995351	-0.006882422	0.041308348	0.00451919	0.271241116	0.233068948	0.118473654	0.097475105	0.499693138	0.382471122	0.99946547	0.97213975	Bacteria.Firmicutes.Erysipelotrichia.Erysipelotrichales.Erysipelotrichaceae..Clostridium..innocuum.group	C5orf34
330105	ENSG00000172244	rs10055801	0.638173816	0.623296617	0.96270935	0.561937397	0.100207702	-0.092818484	-0.004625582	-0.051071074	0.212108346	0.188081521	0.098559764	0.087613338	0.287620398	0.1615981	0.859080907	0.994491973	Bacteria.Firmicutes.Clostridia.Clostridiales.Peptostreptococcaceae.Intestinibacter	C5orf34
330106	ENSG00000172244	rs10055801	0.622999595	0.759144618	0.803592933	0.722673469	0.109180033	-0.056505432	0.030495797	-0.032414062	0.221046156	0.18353183	0.122128495	0.090947042	0.404795196	0.217072915	0.828874293	0.996716587	Bacteria.Bacteroidetes.Bacteroidia.Bacteroidales.Porphyromonadaceae.Odoribacter	C5orf34
330107	ENSG00000172244	rs10055801	0.258521029	0.096818244	0.088867019	0.037421891	-0.338202263	0.47937086	-0.227045401	0.247034041	0.296740671	0.284585709	0.131477179	0.116306269	0.256162566	0.094154222	0.998201428	0.99782309	Bacteria.Firmicutes.Bacilli.Bacillales.Staphylococcaceae.Staphylococcus	C5orf34
330108	ENSG00000172244	rs10055801	0.791411931	0.963865504	0.686558497	0.921045299	0.054872943	-0.007612716	-0.045063264	0.009249218	0.206637232	0.167402048	0.111181465	0.092959805	0.310387615	0.189166371	0.800863874	0.985536461	Bacteria.Actinobacteria.Actinobacteria.Bifidobacteriales.Bifidobacteriaceae	C5orf34
330109	ENSG00000172244	rs10055801	0.627805422	0.60502055	0.015107484	0.014450861	-0.099044285	0.083868834	0.278062729	-0.219542204	0.203337008	0.161383429	0.111450522	0.087390442	0.275493039	0.119266468	0.760739436	0.933423512	Bacteria.Firmicutes.Clostridia.Clostridiales.Lachnospiraceae..Eubacterium..hallii.group	C5orf34
330110	ENSG00000172244	rs10055801	0.772015091	0.924295627	0.842557946	0.78197948	0.059686991	-0.015750012	-0.014766195	-0.015818173	0.205157372	0.165115121	0.074050766	0.056926179	0.318316432	0.191023907	0.801343422	0.878197235	Bacteria.Proteobacteria.Betaproteobacteria.Burkholderiales.Alcaligenaceae.Sutterella	C5orf34
330111	ENSG00000172244	rs10055801	0.653046967	0.877788656	0.839511752	0.893668623	0.088627914	-0.025146051	-0.02362236	-0.011943403	0.196258743	0.162894087	0.116184093	0.089010345	0.233659478	0.197417259	0.99766152	0.958407413	Bacteria.Firmicutes.Clostridia.Clostridiales.Lachnospiraceae.Coprococcus.1	C5orf34
330112	ENSG00000172244	rs10055801	0.406113827	0.368293729	0.04472756	0.108334739	-0.197728178	0.205937976	0.176824877	-0.127055016	0.236487803	0.227334279	0.086417654	0.07805377	0.303962882	0.169086223	0.884056387	0.760074472	Bacteria.Proteobacteria.Betaproteobacteria.Burkholderiales	C5orf34
330113	ENSG00000172244	rs10055801	0.662987706	0.987413425	0.930505134	0.759005097	0.093072408	-0.002806664	-0.009955411	-0.029404027	0.212609326	0.177239097	0.113720489	0.095448318	0.349618591	0.262718718	0.779012764	0.948504181	Bacteria.Actinobacteria.Actinobacteria	C5orf34
330114	ENSG00000172244	rs10055801	0.432053514	0.648193665	0.410918694	0.687763975	0.177051824	-0.08146192	0.074701561	-0.029605443	0.22396782	0.177721567	0.090270476	0.073341612	0.236025017	0.143018788	0.729408826	0.911798071	Bacteria.Firmicutes.Clostridia.Clostridiales.Lachnospiraceae.Lachnospira	C5orf34
330115	ENSG00000172244	rs10055801	0.453893826	0.685858136	0.152972419	0.263399233	0.149501303	-0.066982837	0.118651952	-0.072087464	0.198437697	0.164872487	0.082068078	0.063906707	0.209656592	0.131490976	0.672174603	0.873225638	Bacteria.Fusobacteria.Fusobacteriia.Fusobacteriales	C5orf34
330116	ENSG00000172244	rs10055801	0.556818404	0.729314008	0.370427627	0.622209432	-0.243418269	0.119416642	0.131008752	-0.059546718	0.412167719	0.343635136	0.145270225	0.120284415	0.787419749	0.575249464	0.99967607	0.999141757	Bacteria.Firmicutes.Negativicutes.Selenomonadales	C5orf34
330117	ENSG00000172244	rs10055801	0.862238565	0.542989989	0.483939785	0.368259256	-0.046881251	0.161056071	-0.069136442	0.088405057	0.269117299	0.263392269	0.098212048	0.097582994	0.572049304	0.28775888	0.996423631	0.960268902	Bacteria.Bacteroidetes.Bacteroidia.Bacteroidales.Prevotellaceae.Prevotella.7	C5orf34
330118	ENSG00000172244	rs10055801	0.951282693	0.563044234	0.472190465	0.615233371	-0.014546641	-0.131035369	-0.072282239	-0.050754271	0.237191	0.225432807	0.099965493	0.100501336	0.482124719	0.254233495	0.988161388	0.950695192	Bacteria.Firmicutes.Bacilli.Lactobacillales.Carnobacteriaceae	C5orf34
330119	ENSG00000172244	rs10055801	0.784472585	0.928431763	0.959703389	0.765362022	0.078529101	0.020736488	-0.007623523	0.037147478	0.285964482	0.229992137	0.15031187	0.123956599	0.459883072	0.285312918	0.999550585	0.975879293	Bacteria.Firmicutes.Clostridia.Clostridiales.Lachnospiraceae.Lachnospiraceae.ND3007.group	C5orf34
330120	ENSG00000172244	rs10055801	0.791408283	0.963810185	0.686351139	0.919630564	0.054876332	-0.007624657	-0.045101333	0.009416863	0.206646294	0.167408167	0.1111976	0.092973069	0.311081642	0.189172385	0.801829686	0.985002438	Bacteria.Actinobacteria.Actinobacteria.Bifidobacteriales.Bifidobacteriaceae.Bifidobacterium	C5orf34
330121	ENSG00000172244	rs10055801	0.989076184	0.845722726	0.5223759	0.938430183	0.003375958	-0.044779388	0.083957763	-0.008630128	0.245642723	0.229231888	0.130548041	0.111301975	0.459228899	0.237198359	0.993501001	0.955326963	Bacteria.Firmicutes.Erysipelotrichia.Erysipelotrichales	C5orf34
330122	ENSG00000172244	rs10055801	0.838132389	0.795390885	0.668866958	0.863771031	-0.100576307	-0.139650036	0.046023012	0.0192394	0.490398883	0.536357331	0.107123383	0.11169706	0.915682257	0.74780065	0.956359196	0.942918039	Bacteria.Firmicutes.Clostridia.Clostridiales.Ruminococcaceae	C5orf34
330123	ENSG00000172244	rs10055801	0.759554679	0.909806462	0.93507792	0.681852729	0.072240577	0.023219971	-0.010640226	-0.047034896	0.235053413	0.204188836	0.130125515	0.114230123	0.325148215	0.186130703	0.774342968	0.955303348	Bacteria.Firmicutes.Bacilli.Lactobacillales.Streptococcaceae	C5orf34
330124	ENSG00000172244	rs10055801	0.876939024	0.704109925	0.73121461	0.749914925	-0.081348539	-0.179054661	0.033094205	0.027009213	0.523301416	0.469430796	0.095933845	0.084381342	0.921125395	0.709375337	0.998912436	0.995383189	Bacteria.Bacteroidetes.Bacteroidia.Bacteroidales	C5orf34
330125	ENSG00000172244	rs10055801	0.504219337	0.551014313	0.566010188	0.47215003	0.199266308	-0.133623076	0.087280439	-0.093254344	0.296729642	0.222959475	0.151308	0.128957852	0.410264402	0.246182596	0.998330087	0.999834196	Bacteria.Actinobacteria.Coriobacteriia.Coriobacteriales.Coriobacteriaceae.Collinsella	C5orf34
330126	ENSG00000172244	rs10055801	0.895335164	0.987342808	0.579335573	0.89550923	-0.041570069	-0.004899812	-0.076484901	0.017018849	0.314771271	0.307693613	0.137288266	0.129083776	0.674069754	0.414896954	0.991469889	0.998920199	Bacteria.Firmicutes.Clostridia.Clostridiales.Lachnospiraceae..Eubacterium..ventriosum.group	C5orf34
330127	ENSG00000172244	rs10055801	0.925349476	0.61170104	0.863148911	0.43136988	0.034999902	0.137222718	-0.022771442	0.072558568	0.372116918	0.269024966	0.131595762	0.091648678	0.548122506	0.396278504	0.763713888	0.808878949	Bacteria.Firmicutes.Erysipelotrichia.Erysipelotrichales.Erysipelotrichaceae.Holdemanella	C5orf34
330128	ENSG00000172244	rs10055801	0.457246313	0.955440227	0.527632078	0.946296521	0.24178318	-0.018450926	0.077907228	-0.00809291	0.323332664	0.328957016	0.12269103	0.119691009	0.569538393	0.493443935	0.998986731	0.998377846	Bacteria.Firmicutes.Clostridia.Clostridiales.Family.XI.Anaerococcus	C5orf34
330129	ENSG00000172244	rs10055801	0.888879631	0.760062302	0.927068904	0.618940021	0.052887024	0.09494927	-0.012684383	0.058674897	0.377056972	0.309616888	0.138048501	0.117417499	0.634830054	0.374349331	0.84829328	0.883344833	Bacteria.Firmicutes.Erysipelotrichia.Erysipelotrichales.Erysipelotrichaceae.Faecalitalea	C5orf34
330130	ENSG00000172244	rs10055801	0.950118849	0.56860083	0.47955531	0.621954869	-0.014902138	-0.128994971	-0.070899078	-0.049697553	0.237310798	0.225127368	0.099709629	0.100315611	0.474354783	0.272088733	0.963485106	0.975753363	Bacteria.Firmicutes.Bacilli.Lactobacillales.Carnobacteriaceae.Granulicatella	C5orf34
330131	ENSG00000172244	rs10055801	0.840216548	0.753470056	0.566488448	0.263929281	0.04195206	0.055278576	0.049458013	-0.082112295	0.207259736	0.175277456	0.085845586	0.072875503	0.3498992	0.183902855	0.997466038	0.994193156	Bacteria.Bacteroidetes.Bacteroidia.Bacteroidales.Rikenellaceae	C5orf34
330132	ENSG00000172244	rs10055801	0.481078652	0.755684276	0.161957417	0.109026205	0.142167038	-0.050756705	-0.118904257	0.112769646	0.20063571	0.16244789	0.084069479	0.069416154	0.188788586	0.186131754	0.996033175	0.929840174	Bacteria.Firmicutes.Clostridia.Clostridiales.Lachnospiraceae.Lachnospiraceae.NK4A136.group	C5orf34
330133	ENSG00000172244	rs10055801	0.385819514	0.414522744	0.042897847	0.133211976	-0.210196093	0.193398983	0.180885669	-0.11891178	0.240769989	0.23552497	0.087614546	0.078215963	0.350333955	0.170500374	0.951394017	0.832888729	Bacteria.Proteobacteria.Betaproteobacteria	C5orf34
330134	ENSG00000172244	rs10055801	0.561113149	0.681275846	0.240305284	0.750246064	0.112801286	-0.066880397	-0.111517863	0.023387445	0.193104471	0.16211596	0.09411567	0.073166626	0.212238852	0.127625791	0.996546716	0.99835739	Bacteria.Firmicutes.Clostridia.Clostridiales.Ruminococcaceae.Ruminococcaceae.UCG.002	C5orf34
330135	ENSG00000172244	rs10055801	0.597610322	0.731573486	0.717314134	0.607363285	0.111280797	-0.060749271	0.032810416	-0.040724997	0.209802887	0.176345792	0.090236097	0.078876971	0.268112964	0.182814642	0.999550314	0.996901429	Bacteria.Proteobacteria.Gammaproteobacteria.Pseudomonadales	C5orf34
330136	ENSG00000172244	rs10055801	0.868347475	0.706954184	0.520174031	0.512995501	-0.046175066	0.09223274	-0.088124019	0.070120592	0.277487103	0.244273406	0.136301692	0.106609063	0.451737539	0.239197361	0.862201783	0.992723892	Bacteria.Firmicutes.Clostridia.Clostridiales.Ruminococcaceae..Eubacterium..coprostanoligenes.group	C5orf34
330137	ENSG00000172244	rs10055801	0.482792605	0.462476676	0.031240443	0.109320197	-0.156802663	0.143484278	-0.259701108	0.157477538	0.222161077	0.194138071	0.117993462	0.097018473	0.240258713	0.088263936	0.999989953	0.951984197	Bacteria.Firmicutes.Clostridia.Clostridiales.Christensenellaceae	C5orf34
330138	ENSG00000172244	rs10055801	0.33888043	0.393620087	0.314307596	0.238149098	0.250441947	-0.176794666	0.208750712	-0.206026963	0.259965544	0.205889073	0.205877942	0.173072146	0.263532301	0.166078533	0.806919388	0.994989321	Bacteria.Actinobacteria.Coriobacteriia.Coriobacteriales	C5orf34
330139	ENSG00000172244	rs10055801	0.458444126	0.646593944	0.184588667	0.3512297	0.15159234	-0.082717175	0.11658843	-0.073384316	0.203264939	0.179582558	0.086955709	0.078163832	0.184259318	0.168190543	0.99994518	0.999865593	Bacteria.Bacteroidetes.Bacteroidia.Bacteroidales.Prevotellaceae	C5orf34
330140	ENSG00000172244	rs10055801	0.082774074	0.083023264	0.015443303	0.007550551	0.383188644	-0.350601412	0.264766216	-0.239503508	0.217527416	0.199193404	0.106486727	0.086892947	0.111008646	0.043543488	0.67383014	0.851713063	Bacteria.Firmicutes.Clostridia.Clostridiales.Ruminococcaceae.Ruminococcus.2	C5orf34
330141	ENSG00000172244	rs10055801	0.446730967	0.761990491	0.553712745	0.835254743	0.270324948	-0.074747856	0.07856559	-0.019121634	0.35315714	0.245781138	0.131987817	0.091582816	0.508736337	0.438204946	0.999437234	0.997643724	Bacteria.Proteobacteria.Betaproteobacteria.Neisseriales.Neisseriaceae	C5orf34
330142	ENSG00000172244	rs10055801	0.281147231	0.058945399	0.077241609	0.018111114	-0.296507133	0.551792932	-0.190790655	0.254992347	0.272865191	0.287117559	0.106293438	0.105206991	0.4376238	0.08622221	0.996483139	0.828086726	Bacteria.Bacteroidetes.Bacteroidia.Bacteroidales.Porphyromonadaceae.Butyricimonas	C5orf34
330143	ENSG00000172244	rs10055801	0.576311814	0.514784531	0.219415692	0.280134549	-0.153534367	0.148770016	0.132492224	-0.096378859	0.273402571	0.227151664	0.106860221	0.088505918	0.387966284	0.235533487	0.818972745	0.820656568	Bacteria.Firmicutes.Negativicutes.Selenomonadales.Veillonellaceae	C5orf34
330144	ENSG00000172244	rs10055801	0.457547345	0.750187721	0.422686343	0.748774121	0.165851298	-0.059191189	-0.07016664	0.023362625	0.221939296	0.18513234	0.086970336	0.072645595	0.227097732	0.227425273	0.869459173	0.996759562	Bacteria.Bacteroidetes.Bacteroidia.Bacteroidales.Porphyromonadaceae	C5orf34
330145	ENSG00000172244	rs10055801	0.671071072	0.384515307	0.369693619	0.230394672	-0.124924109	0.235832418	-0.097315568	0.121770414	0.292848079	0.269390635	0.107742846	0.100593027	0.503375064	0.212700217	0.999469974	0.986131077	Bacteria.Bacteroidetes.Bacteroidia.Bacteroidales.Porphyromonadaceae.Barnesiella	C5orf34
330146	ENSG00000172244	rs10055801	0.488009813	0.960783031	0.566319269	0.919822931	0.189713339	0.01216169	0.067633744	0.010506943	0.27203436	0.246397322	0.1173424	0.103985222	0.457247123	0.377481784	0.997152221	0.990360691	Bacteria.Firmicutes.Clostridia.Clostridiales.Family.XI	C5orf34
330147	ENSG00000172244	rs10055801	0.741238246	0.75199546	0.437517617	0.597274631	-0.102265283	0.075393372	-0.105708702	0.055903604	0.308394888	0.237587174	0.135327513	0.105300981	0.510780921	0.28355463	0.998768023	0.993344858	Bacteria.Firmicutes.Clostridia.Clostridiales.Ruminococcaceae.Ruminococcaceae.NK4A214.group	C5orf34
330148	ENSG00000172244	rs10055801	0.425753012	0.394257462	0.10842181	0.157524538	-0.214490477	0.17110651	-0.177159808	0.124741758	0.267631383	0.19953505	0.108862049	0.087251295	0.25515869	0.094743574	0.867151756	0.869982542	Bacteria.Firmicutes.Clostridia.Clostridiales.Lachnospiraceae..Eubacterium..eligens.group	C5orf34
330149	ENSG00000172244	rs10055801	0.751299689	0.976363115	0.983222167	0.844006224	0.084069337	0.006861575	-0.002750558	-0.022796909	0.264160785	0.230708523	0.130300832	0.115399602	0.448648665	0.311507846	0.841027508	0.982679299	Bacteria.Firmicutes.Bacilli	C5orf34
330150	ENSG00000172244	rs10055801	0.674496008	0.988475077	0.879340061	0.927718127	0.099875235	-0.00326421	-0.014104595	-0.007854136	0.236748046	0.225122939	0.092552666	0.086249207	0.376780419	0.278566388	0.998997514	0.969189617	Bacteria.Firmicutes.Clostridia.Clostridiales.Ruminococcaceae.Subdoligranulum	C5orf34
330151	ENSG00000172244	rs10055801	0.306804906	0.103216272	0.313555874	0.077640661	0.386353016	-0.518003859	-0.142085893	0.212091472	0.375127381	0.313498052	0.13991135	0.118323586	0.555571285	0.180267322	0.996108676	0.908241159	Bacteria.Firmicutes.Clostridia.Clostridiales.Lachnospiraceae..Ruminococcus..gnavus.group	C5orf34
330152	ENSG00000172244	rs10055801	0.200642919	0.422683171	0.059502626	0.108230135	0.280754089	-0.136517903	-0.222982464	0.14678573	0.21719445	0.169210415	0.116287571	0.090147695	0.128820171	0.111246942	0.842610887	0.78602063	Bacteria.Firmicutes.Clostridia.Clostridiales.Lachnospiraceaencultured	C5orf34
330153	ENSG00000172244	rs10055801	0.876795929	0.704228074	0.731065541	0.75004169	-0.081443361	-0.178978773	0.033112458	0.026994552	0.523297893	0.46942877	0.09593136	0.08437982	0.922645073	0.71014408	0.998947111	0.995399427	Bacteria.Bacteroidetes	C5orf34
330154	ENSG00000172244	rs10055801	0.903571764	0.738152712	0.883432642	0.801335324	0.043652158	-0.112377154	0.012706495	0.019427306	0.358930955	0.33474246	0.086328563	0.076898663	0.813387127	0.527276359	0.999785669	0.999420701	Bacteria.Firmicutes.Clostridia.Clostridiales.Ruminococcaceae.Faecalibacterium	C5orf34
330155	ENSG00000172244	rs10055801	0.65786097	0.912217536	0.859425901	0.987401116	0.099689259	-0.02175573	0.026686315	-0.001876103	0.224080452	0.196590204	0.150093132	0.118358956	0.339544416	0.241850929	0.843751644	0.880817715	Bacteria.Firmicutes.Clostridia.Clostridiales.Ruminococcaceae.Butyricicoccus	C5orf34
330156	ENSG00000172244	rs10055801	0.248077907	0.280968024	0.179059915	0.11497098	0.293472959	-0.217880594	0.236320996	-0.23117899	0.251835737	0.200432584	0.174009872	0.144729031	0.227920238	0.131975949	0.875306394	0.989731238	Bacteria.Actinobacteria.Coriobacteriia.Coriobacteriales.Coriobacteriaceae	C5orf34
330157	ENSG00000172244	rs10055801	0.66277799	0.907352872	0.05671858	0.086100326	0.083626796	-0.018557253	0.145264567	-0.119304732	0.190905504	0.158845505	0.07489858	0.068472347	0.219093636	0.177625831	0.937508231	0.855137811	Bacteria.Firmicutes.Negativicutes.Selenomonadales.Veillonellaceae.Dialister	C5orf34
330158	ENSG00000172244	rs10055801	0.461049529	0.326200888	0.039175289	0.066015377	-0.166196728	0.208242898	0.172369192	-0.135508036	0.224150302	0.21052649	0.081917232	0.072490443	0.282367389	0.143862934	0.943988959	0.763056058	Bacteria.Proteobacteria.Betaproteobacteria.Burkholderiales.Alcaligenaceae	C5orf34
330159	ENSG00000172244	rs10055801	0.943692669	0.67127711	0.714193378	0.480276276	0.017919034	0.100439244	-0.031341734	0.056464419	0.252740883	0.235607454	0.085212226	0.079540265	0.496487718	0.284763765	0.999614985	0.99936283	Bacteria.Firmicutes.Clostridia.Clostridiales.Lachnospiraceae.Tyzzerella.4	C5orf34
330160	ENSG00000172244	rs10055801	0.893243563	0.76090763	0.328631223	0.211703157	0.027166807	0.052972491	-0.087943985	0.089220336	0.20165442	0.173366696	0.089359481	0.070746581	0.366621164	0.183498512	0.725584598	0.882496843	Bacteria.Firmicutes.Negativicutes.Selenomonadales.Acidaminococcaceae.Phascolarctobacterium	C5orf34
330161	ENSG00000172244	rs10055801	0.618506193	0.792460763	0.693532323	0.540772367	0.098553271	-0.043654765	-0.030769668	0.044408237	0.196976076	0.165243321	0.077741291	0.072226935	0.218510714	0.152446173	0.875336924	0.955136873	Bacteria.Proteobacteria.Gammaproteobacteria.Pasteurellales.Pasteurellaceae.Haemophilus	C5orf34
330162	ENSG00000172244	rs10055801	0.998351174	0.753222973	0.646919165	0.562261682	0.000542851	0.075581531	-0.056517574	0.062593714	0.261698224	0.23940593	0.122823567	0.107469956	0.582332008	0.292399362	0.999274386	0.998480911	Bacteria.Firmicutes.Clostridia.Clostridiales.Ruminococcaceae.Ruminococcaceae.UCG.013	C5orf34
330163	ENSG00000172244	rs10055801	0.647250143	0.996359316	0.436133941	0.276998934	0.090155329	0.00076242	0.103443798	-0.129253825	0.196122436	0.16645795	0.132027161	0.117916712	0.192155402	0.174455787	0.953370511	0.956901174	Bacteria.Firmicutes.Clostridia.Clostridiales.Ruminococcaceae.Ruminiclostridium.5	C5orf34
330164	ENSG00000172244	rs10055801	0.101529031	0.078941401	0.011509406	0.012654086	-0.460846266	0.448521891	-0.411146285	0.3211191	0.277510652	0.251345721	0.15816794	0.125274817	0.190200448	0.071027962	0.580488041	0.968968305	Bacteria.Firmicutes.Clostridia.Clostridiales.Family.XIII.Family.XIII.AD3011.group	C5orf34
330165	ENSG00000172244	rs10055801	0.686319174	0.820938547	0.934793421	0.874177031	0.096092384	-0.04727388	-0.007649415	0.013181775	0.236890803	0.208033835	0.093140064	0.082919268	0.402493544	0.268247633	0.998302481	0.99762474	Bacteria.Proteobacteria.Gammaproteobacteria.Enterobacteriales.Enterobacteriaceae.Escherichia.Shigella	C5orf34
330166	ENSG00000172244	rs10055801	0.698523642	0.57730075	0.976574315	0.576921368	0.093239068	-0.123237792	0.002933968	-0.049615916	0.239685173	0.220024313	0.099539226	0.088494062	0.443308308	0.198344621	0.999170056	0.997803387	Bacteria.Actinobacteria.Actinobacteria.Micrococcales	C5orf34
330167	ENSG00000172244	rs10055801	0.611977455	0.7842819	0.693660515	0.542586082	0.100575289	-0.045566514	-0.031761587	0.044905123	0.197331198	0.165780425	0.080282846	0.073364481	0.223220854	0.147203459	0.859460012	0.910538417	Bacteria.Proteobacteria.Gammaproteobacteria.Pasteurellales.Pasteurellaceae	C5orf34
330168	ENSG00000172244	rs10055801	0.756995504	0.89666748	0.00571983	0.010282447	0.057771046	0.020206512	0.365440782	-0.276649303	0.185928617	0.154989401	0.127926484	0.104713941	0.290688935	0.152556311	0.793888916	0.707683956	Bacteria.Firmicutes.Clostridia.Clostridiales.Ruminococcaceae.Flavonifractor	C5orf34
330169	ENSG00000172244	rs10055801	0.651384327	0.921635617	0.743509696	0.695775701	0.109704565	0.020518327	-0.041450449	-0.043205074	0.241689103	0.207779288	0.126148338	0.110008811	0.35927807	0.218916282	0.673384773	0.910444892	Bacteria.Firmicutes.Bacilli.Lactobacillales	C5orf34
330170	ENSG00000172244	rs10055801	0.107088331	0.152869709	0.00422513	0.019160313	-0.403719274	0.336724799	0.313725917	-0.223595134	0.247122964	0.232843517	0.105857564	0.093113068	0.255194113	0.150028422	0.814133153	0.911769308	Bacteria.Firmicutes.Clostridia.Clostridiales.Lachnospiraceae.Lachnospiraceae.UCG.008	C5orf34
330171	ENSG00000172244	rs10055801	0.727971346	0.93965836	0.467362837	0.48263285	0.068717524	-0.012411969	0.064930128	-0.051730399	0.196725638	0.163340746	0.088822981	0.073265798	0.25549196	0.168331218	0.998880039	0.96820766	Bacteria.Proteobacteria.Deltaproteobacteria.Desulfovibrionales.Desulfovibrionaceae.Bilophila	C5orf34
330172	ENSG00000172244	rs10055801	0.520310083	0.742668766	0.548355024	0.583468782	0.14076766	-0.056309623	0.080642019	-0.053213131	0.217797009	0.170789095	0.13366086	0.09656903	0.23510331	0.129731951	0.826781148	0.997649073	Bacteria.Firmicutes.Clostridia.Clostridiales.Ruminococcaceaencultured	C5orf34
330173	ENSG00000172244	rs10055801	0.392384301	0.490874964	0.348391613	0.309513089	0.197175502	-0.135497471	-0.104584464	0.095813051	0.229021691	0.195583672	0.110737495	0.093555574	0.266136255	0.15276858	0.99786128	0.999462671	Bacteria.Firmicutes.Clostridia.Clostridiales.Lachnospiraceae.Anaerostipes	C5orf34
330174	ENSG00000172244	rs10055801	0.824771768	0.9270944	0.834756957	0.754453208	0.054282908	0.019921275	0.028769306	-0.039274697	0.24419462	0.216886129	0.137368948	0.125048005	0.494811916	0.276581518	0.958742815	0.979665691	Bacteria.Actinobacteria	C5orf34
330175	ENSG00000172244	rs10055801	0.946711728	0.83389581	0.867343095	0.853990948	-0.059369553	-0.161083235	0.03553804	0.034053519	0.884904842	0.765099912	0.2119321	0.184321248	0.849568779	0.739717722	0.930243878	0.99665811	Bacteria.Proteobacteria	C5orf34
330176	ENSG00000172244	rs10055801	0.452951961	0.68593471	0.152354469	0.263514474	0.149830403	-0.066963352	0.11880924	-0.072074105	0.198458431	0.164867031	0.08205128	0.063910435	0.208928212	0.135583452	0.656745684	0.8806471	Bacteria.Fusobacteria.Fusobacteriia.Fusobacteriales.Fusobacteriaceae.Fusobacterium	C5orf34
330177	ENSG00000172244	rs10055801	0.561745985	0.776692365	0.430127197	0.57542376	0.116304777	-0.046953309	-0.064398503	0.036393313	0.199425062	0.164866607	0.081121652	0.064655544	0.207612439	0.151243336	0.934169653	0.990835033	Bacteria.Bacteroidetes.Bacteroidia.Bacteroidales.Porphyromonadaceae.Parabacteroides	C5orf34
330178	ENSG00000172244	rs10055801	0.545669148	0.567544654	0.730641958	0.378858403	0.121181663	-0.101850687	0.035394871	-0.078154242	0.199508567	0.177268394	0.102375907	0.088214672	0.248484668	0.108413347	0.74393215	0.869357444	Bacteria.Firmicutes.Clostridia.Clostridiales.Peptostreptococcaceae	C5orf34
330179	ENSG00000172244	rs10055801	0.87941783	0.657750757	0.968930596	0.681947361	0.119158834	-0.42633182	-0.005480479	0.067319104	0.782414308	0.957974032	0.140174292	0.163544385	0.988041956	0.767487788	0.996576058	0.855248061	Bacteria.Firmicutes.Clostridia.Clostridiales	C5orf34
330180	ENSG00000172244	rs10055801	0.617949678	0.957068248	0.632397751	0.926148874	0.111183981	-0.010533866	-0.060499614	-0.010308748	0.221868253	0.194934957	0.125886345	0.110791927	0.293518404	0.210315142	0.699884753	0.925576436	Bacteria.Firmicutes.Bacilli.Lactobacillales.Streptococcaceae.Streptococcus	C5orf34
330181	ENSG00000172244	rs10055801	0.537442547	0.614765675	0.523949686	0.358542204	0.130505274	-0.088692899	-0.070616257	0.083483158	0.210518295	0.175393134	0.110220992	0.09029109	0.277700715	0.177417583	0.997851323	0.971555352	Bacteria.Firmicutes.Clostridia.Clostridiales.Lachnospiraceae.Fusicatenibacter	C5orf34
330182	ENSG00000172244	rs10055801	0.714003491	0.752470435	0.9905312	0.739889838	0.087286638	-0.061888038	0.001150105	-0.025834841	0.237150827	0.195415032	0.096544424	0.07748921	0.329087663	0.224645856	0.999305535	0.994727898	Bacteria.Proteobacteria.Gammaproteobacteria.Pseudomonadales.Pseudomonadaceae.Pseudomonas	C5orf34
330183	ENSG00000172244	rs10055801	0.75089582	0.863309542	0.261036355	0.680719872	-0.07763525	0.035530949	-0.129521472	0.041561897	0.243534401	0.205576483	0.114250239	0.100558835	0.386510015	0.242186594	0.911591624	0.894864601	Bacteria.Firmicutes.Clostridia.Clostridiales.Ruminococcaceae.Ruminococcaceae.UCG.005	C5orf34
330184	ENSG00000172244	rs10055801	0.778822513	0.394060933	0.241802847	0.118219849	-0.063030422	0.174913179	-0.106510205	0.122500806	0.223508621	0.203888958	0.090179042	0.077389043	0.385944589	0.142464765	0.99830237	0.993631935	Bacteria.Firmicutes.Clostridia.Clostridiales.Clostridiaceae.1.Clostridium.sensu.stricto.1	C5orf34
330185	ENSG00000172244	rs10055801	0.784293514	0.925317312	0.705390803	0.529929512	0.056924482	0.016476143	-0.02878373	0.040589186	0.207114507	0.175097723	0.075807485	0.064279678	0.278253267	0.206652014	0.998409995	0.996467843	Bacteria.Verrucomicrobia	C5orf34
330186	ENSG00000172244	rs10055801	0.610424851	0.911212174	0.489580647	0.980615092	-0.330920438	-0.084080529	0.091760522	0.003541249	0.646446556	0.751133638	0.132055676	0.14519248	0.882542083	0.744585179	0.876277026	0.882852417	Bacteria.Firmicutes.Clostridia.Clostridiales.Lachnospiraceae	C5orf34
330187	ENSG00000172244	rs10055801	0.668438059	0.807602914	0.041286711	0.491575946	-0.08965229	-0.048909111	-0.176966265	0.050418034	0.208387672	0.200038093	0.085025528	0.072894091	0.413978175	0.28906857	0.696389402	0.926870238	Bacteria.Firmicutes.Clostridia.Clostridiales.Lachnospiraceae.Lachnospiraceae.UCG.010	C5orf34
330188	ENSG00000172244	rs10055801	0.665941795	0.655529818	0.045183334	0.912199473	-0.093679168	-0.089534029	-0.199888582	0.00919069	0.216014498	0.199796498	0.097903732	0.083032216	0.409747047	0.212158281	0.773226398	0.998264076	Bacteria.Firmicutes.Clostridia.Clostridiales.Ruminococcaceae.Ruminococcaceae.UCG.003	C5orf34
330189	ENSG00000172244	rs10055801	0.652065193	0.392246068	0.360126366	0.210322998	-0.13038019	0.211515044	-0.114401217	0.120219908	0.287842224	0.245605111	0.124141709	0.095036215	0.481419841	0.205737565	0.850968726	0.868373372	Bacteria.Firmicutes.Clostridia.Clostridiales.Lachnospiraceae..Eubacterium..xylanophilum.group	C5orf34
330190	ENSG00000172244	rs10055801	0.764006513	0.401405579	0.224105617	0.119858363	-0.067169964	0.172013643	-0.11009325	0.12190933	0.222810622	0.203671608	0.089710677	0.077364481	0.369501188	0.154982169	0.995652601	0.976854668	Bacteria.Firmicutes.Clostridia.Clostridiales.Clostridiaceae.1	C5orf34
330191	ENSG00000172244	rs10055801	0.990385969	0.839347776	0.51872965	0.570421051	-0.002879402	0.040385914	-0.067853774	0.04931653	0.238057071	0.198428264	0.104586194	0.086477044	0.370716646	0.223763027	0.998970432	0.998994847	Bacteria.Firmicutes.Erysipelotrichia.Erysipelotrichales.Erysipelotrichaceae.Erysipelatoclostridium	C5orf34
330192	ENSG00000172244	rs10055801	0.755361214	0.945172385	0.954555144	0.948818054	0.076729533	-0.015847378	-0.00577552	0.005665952	0.245239244	0.229563632	0.100962711	0.087931842	0.604829239	0.392102242	0.999028109	0.999437707	Bacteria.Actinobacteria.Actinobacteria.Micrococcales.Micrococcaceae	C5orf34
330193	ENSG00000172244	rs10055801	0.995226101	0.831394224	0.732197296	0.705115036	0.001834421	0.059581432	-0.044318906	0.042876742	0.305434553	0.278732204	0.128962943	0.112813239	0.555365125	0.403809954	0.966546108	0.965903775	Bacteria.Firmicutes.Clostridia.Clostridiales.Ruminococcaceae.Ruminiclostridium.6	C5orf34
330194	ENSG00000172244	rs10055801	0.820865693	0.755890251	0.64508739	0.81699584	-0.107679564	-0.137788431	0.041713516	0.018932998	0.473659477	0.441379365	0.090148584	0.081489664	0.860177926	0.709806791	0.99911693	0.991945059	Bacteria.Bacteroidetes.Bacteroidia.Bacteroidales.Bacteroidaceae.Bacteroides	C5orf34
330195	ENSG00000172244	rs10055801	0.896284187	0.77355588	0.609889839	0.958908649	0.030982412	-0.064511185	0.063336644	0.005528001	0.236760145	0.22329174	0.12354135	0.106884877	0.404108615	0.185931984	0.999513786	0.977690615	Bacteria.Firmicutes.Erysipelotrichia.Erysipelotrichales.Erysipelotrichaceae	C5orf34
330196	ENSG00000172244	rs10055801	0.679691246	0.632196049	0.20119011	0.324480473	-0.100151326	0.098058022	-0.123283206	0.081169031	0.241490956	0.203916059	0.095490634	0.081765699	0.360808154	0.210205284	0.925613467	0.997412515	Bacteria.Proteobacteria.Gammaproteobacteria.Enterobacteriales.Enterobacteriaceae.Citrobacter	C5orf34
330197	ENSG00000172244	rs10055801	0.969156877	0.685147423	0.597112634	0.384585652	0.009561505	0.083201191	0.058342957	-0.081779991	0.246349838	0.204303597	0.109847145	0.093430933	0.512038318	0.285960947	0.998793879	0.998019463	Bacteria.Firmicutes.Clostridia.Clostridiales.Lachnospiraceae.Blautia	C5orf34
330198	ENSG00000172244	rs10055801	0.411245717	0.127157563	0.158356201	0.031604949	-0.257574423	0.377701934	-0.16013839	0.196806778	0.311475536	0.244486604	0.11223738	0.089617125	0.451052637	0.125939575	0.984987993	0.942894603	Bacteria.Proteobacteria.Deltaproteobacteria.Desulfovibrionales.Desulfovibrionaceae.Desulfovibrio	C5orf34
330199	ENSG00000172244	rs10055801	0.595845642	0.729455099	0.752873675	0.736804929	0.141553687	-0.079272706	-0.03114332	0.029126035	0.265594962	0.228240276	0.098502827	0.086297274	0.439947912	0.258251335	0.99491143	0.965530807	Bacteria.Proteobacteria.Gammaproteobacteria.Enterobacteriales.Enterobacteriaceae	C5orf34
330200	ENSG00000172244	rs10055801	0.784772102	0.96698098	0.301609637	0.722878261	-0.06478786	-0.007961504	-0.137375142	0.035745252	0.236262435	0.191601621	0.131946883	0.10037104	0.482473711	0.328376431	0.960865384	0.994553009	Bacteria.Firmicutes.Clostridia.Clostridiales.Ruminococcaceae.Ruminiclostridium.9	C5orf34
330201	ENSG00000172244	rs10055801	0.078890182	0.263305265	0.014994879	0.038399204	0.412544186	-0.191564972	0.215730913	-0.133196617	0.231143819	0.169791716	0.086366506	0.063040977	0.099931689	0.126777335	0.615268006	0.571028013	Bacteria.Firmicutes.Clostridia.Clostridiales.Lachnospiraceae.Tyzzerella	C5orf34
330202	ENSG00000172244	rs10055801	0.714471357	0.905048788	0.627566293	0.821155408	0.072988315	-0.020019444	0.043063974	-0.017313994	0.198643643	0.167183746	0.088348402	0.076286124	0.242316383	0.174650309	0.972085394	0.961745829	Bacteria.Proteobacteria.Deltaproteobacteria.Desulfovibrionales.Desulfovibrionaceae	C5orf34
330203	ENSG00000172244	rs10055801	0.913170817	0.602638591	0.833971535	0.632480808	-0.09967026	-0.56693576	0.033299945	0.086873006	0.910574204	1.083746343	0.158238573	0.180807745	0.999415694	0.861680566	0.990344402	0.959351878	Bacteria.Firmicutes	C5orf34
330204	ENSG00000172244	rs10055801	0.676669887	0.902787344	0.615149182	0.512497993	0.082043736	-0.019963675	-0.060401838	0.058817438	0.195868367	0.162820576	0.11957648	0.089318298	0.26663688	0.192144772	0.999334555	0.984995763	Bacteria.Firmicutes.Erysipelotrichia.Erysipelotrichales.Erysipelotrichaceae.Erysipelotrichaceae.UCG.003	C5orf34
330205	ENSG00000172244	rs10055801	0.510491111	0.640082645	0.143172017	0.360373559	-0.171490496	0.099331964	-0.235410739	0.115626951	0.259181245	0.211457476	0.158875984	0.125536806	0.35019416	0.222961212	0.719767221	0.987554159	Bacteria.Firmicutes.Clostridia.Clostridiales.Family.XIII	C5orf34
330206	ENSG00000172244	rs10055801	0.840486025	0.752473391	0.565127984	0.262036786	0.041873812	0.055495937	0.049638636	-0.082492284	0.207227521	0.17523377	0.085857179	0.072920288	0.3499531	0.185617465	0.997528932	0.993985312	Bacteria.Bacteroidetes.Bacteroidia.Bacteroidales.Rikenellaceae.Alistipes	C5orf34
330207	ENSG00000172244	rs10055801	0.889242832	0.826715452	0.575537391	0.371882937	0.030702068	0.039206168	0.046328702	-0.059998706	0.219612361	0.178382594	0.082331079	0.066734052	0.409619868	0.216714666	0.935773729	0.892172663	Bacteria.Firmicutes.Clostridia.Clostridiales.Lachnospiraceae.Roseburia	C5orf34
330208	ENSG00000172244	rs10055801	0.801640979	0.849011693	0.888105884	0.949819065	0.064994559	-0.045381541	-0.015426742	-0.005950305	0.257671567	0.237439989	0.109219003	0.094189479	0.510144616	0.329937425	0.999814869	0.950376326	Bacteria.Actinobacteria.Actinobacteria.Corynebacteriales.Corynebacteriaceae	C5orf34
330209	ENSG00000172244	rs10055801	0.487725285	0.467598986	0.033760522	0.113501293	-0.155368093	0.14221329	-0.255061465	0.155897712	0.222639749	0.194648268	0.117642123	0.09719641	0.242708371	0.087441977	0.999417824	0.978585261	Bacteria.Firmicutes.Clostridia.Clostridiales.Christensenellaceae.Christensenellaceae.R.7.group	C5orf34
330210	ENSG00000172270	rs8637	0.79295776	0.574628802	0.01838293	0.100506956	-0.053631639	0.087326168	-0.224518716	0.120270858	0.203507045	0.154818655	0.092860348	0.072203037	0.293474245	0.123340318	0.863250727	0.93873292	Bacteria.Proteobacteria.Deltaproteobacteria	BSG
330211	ENSG00000172270	rs8637	0.678602588	0.563801502	0.139336454	0.128743382	-0.087866381	0.092757945	-0.137381706	0.107482856	0.21110782	0.159891307	0.091812868	0.069868829	0.304145771	0.146000632	0.997466038	0.994193156	Bacteria.Bacteroidetes.Bacteroidia.Bacteroidales.Rikenellaceae	BSG
330212	ENSG00000172270	rs8637	0.597676393	0.480331351	0.550071301	0.727139016	-0.114378866	0.118534011	-0.074957278	0.033808363	0.215682795	0.166997451	0.124775099	0.096479387	0.226669142	0.106635476	0.997048205	0.999513539	Bacteria.Firmicutes.Clostridia.Clostridiales.Lachnospiraceae.Dorea	BSG
330213	ENSG00000172270	rs8637	0.168983214	0.119754109	0.213042383	0.191291384	-0.51871778	0.396873321	-0.208732379	0.156085152	0.372986309	0.251786233	0.166004031	0.118218365	0.327411268	0.13476037	0.890917041	0.91571877	Bacteria.Firmicutes.Clostridia.Clostridiales.Ruminococcaceae.Anaerotruncus	BSG
330214	ENSG00000172270	rs8637	0.292223507	0.359434539	0.386722823	0.617141888	-0.280832802	0.197991936	0.083261127	-0.03964705	0.264502445	0.214538463	0.095554402	0.078934064	0.267917413	0.181879073	0.869318636	0.900877923	Bacteria.Firmicutes.Negativicutes.Selenomonadales.Veillonellaceae	BSG
330215	ENSG00000172270	rs8637	0.691938369	0.561413047	0.259318628	0.077449843	0.128370445	-0.126837143	0.154370101	-0.156002166	0.322564982	0.217299243	0.135674473	0.086974641	0.393911803	0.286639114	0.998201428	0.99782309	Bacteria.Firmicutes.Bacilli.Bacillales.Staphylococcaceae.Staphylococcus	BSG
330216	ENSG00000172270	rs8637	0.01354915	0.003052155	0.005048301	0.001054716	-0.661088129	0.650112082	-0.391031914	0.368816585	0.260569793	0.211351261	0.134789043	0.107617894	0.05614818	0.006234385	0.999550585	0.56074135	Bacteria.Firmicutes.Clostridia.Clostridiales.Lachnospiraceae.Lachnospiraceae.ND3007.group	BSG
330217	ENSG00000172270	rs8637	0.771181549	0.760031702	0.605253777	0.622326763	-0.071863472	0.068410667	0.056415288	-0.044451528	0.246084563	0.223048681	0.108626643	0.089822441	0.429014341	0.332731253	0.963485106	0.975753363	Bacteria.Firmicutes.Bacilli.Lactobacillales.Carnobacteriaceae.Granulicatella	BSG
330218	ENSG00000172270	rs8637	0.241859299	0.20291295	0.271594379	0.288991339	-0.295255362	0.243835732	-0.136471477	0.099163171	0.25001428	0.189597866	0.123094282	0.092767878	0.200468762	0.081091334	0.911591624	0.855883521	Bacteria.Firmicutes.Clostridia.Clostridiales.Ruminococcaceae.Ruminococcaceae.UCG.005	BSG
330219	ENSG00000172270	rs8637	0.252127261	0.331721039	0.272777362	0.493954008	-0.289131977	0.198335684	-0.152902719	0.073355197	0.250262608	0.202829086	0.138258753	0.106643274	0.23718564	0.116199221	0.740234322	0.97922205	Bacteria.Bacteroidetes.Bacteroidia.Bacteroidales.Porphyromonadaceae.Odoribacter	BSG
330220	ENSG00000172270	rs8637	0.433099509	0.208654482	0.623021393	0.33393072	-0.304648724	0.389315841	0.041966915	-0.065852123	0.386256965	0.306623278	0.084971655	0.067654762	0.684188446	0.295070591	0.999785669	0.999420701	Bacteria.Firmicutes.Clostridia.Clostridiales.Ruminococcaceae.Faecalibacterium	BSG
330221	ENSG00000172270	rs8637	0.034932415	0.03205367	0.023768296	0.029970355	-0.645035896	0.455566907	-0.267433769	0.182076798	0.299521237	0.208009361	0.115553275	0.082074484	0.098362948	0.041259147	0.693209445	0.71652672	Bacteria.Firmicutes.Clostridia.Clostridiales.Ruminococcaceae.Ruminococcaceae.UCG.014	BSG
330222	ENSG00000172270	rs8637	0.480314466	0.40996094	0.720311403	0.662160708	-0.238524689	0.236516473	-0.048392567	0.048669322	0.336034164	0.285222739	0.134581902	0.110886939	0.541779734	0.265613251	0.996483139	0.880926995	Bacteria.Bacteroidetes.Bacteroidia.Bacteroidales.Porphyromonadaceae.Butyricimonas	BSG
330223	ENSG00000172270	rs8637	0.366248646	0.58839885	0.492141547	0.84727184	-0.360462869	0.171629059	-0.10338472	0.022181178	0.396208451	0.315599973	0.149669069	0.114715146	0.472477219	0.380257046	0.999437234	0.997643724	Bacteria.Proteobacteria.Betaproteobacteria.Neisseriales.Neisseriaceae	BSG
330224	ENSG00000172270	rs8637	0.197514258	0.158696334	0.202921942	0.177275669	-0.349115961	0.266574152	0.169108482	-0.129765686	0.268181893	0.186990831	0.131495304	0.095152696	0.170106638	0.056398184	0.509430962	0.910444892	Bacteria.Firmicutes.Bacilli.Lactobacillales	BSG
330225	ENSG00000172270	rs8637	0.736391022	0.658913636	0.643299698	0.752124338	-0.083217999	0.099308693	0.050725893	-0.029264394	0.246163461	0.223961816	0.109034512	0.092270514	0.423918619	0.284463819	0.988161388	0.958055178	Bacteria.Firmicutes.Bacilli.Lactobacillales.Carnobacteriaceae	BSG
330226	ENSG00000172270	rs8637	0.217531755	0.243697253	0.251415237	0.442426198	-0.32068671	0.22122851	-0.116852237	0.056172874	0.257578288	0.188070238	0.100989954	0.072691724	0.170176196	0.097518364	0.999305535	0.989974535	Bacteria.Proteobacteria.Gammaproteobacteria.Pseudomonadales.Pseudomonadaceae.Pseudomonas	BSG
330227	ENSG00000172270	rs8637	0.615753817	0.544259484	0.716255258	0.832454649	-0.117218253	0.116178386	-0.039556994	0.019191744	0.232453221	0.190600171	0.10836606	0.090359369	0.221374969	0.142233902	0.996033175	0.965943535	Bacteria.Firmicutes.Clostridia.Clostridiales.Lachnospiraceae.Lachnospiraceae.NK4A136.group	BSG
330228	ENSG00000172270	rs8637	0.87818886	0.898735144	0.143833768	0.053637643	0.036247705	-0.022258934	0.182865743	-0.158002544	0.235587402	0.174238013	0.123621483	0.080412558	0.351301188	0.231155288	0.998173674	0.986722564	Bacteria.Firmicutes.Bacilli.Bacillales	BSG
330229	ENSG00000172270	rs8637	0.45286273	0.457326255	0.785557164	0.966390719	-0.176592515	0.130695769	0.024127498	0.002829402	0.233859904	0.174808488	0.088316361	0.066895842	0.279296537	0.186740397	0.943988959	0.967185209	Bacteria.Proteobacteria.Betaproteobacteria.Burkholderiales.Alcaligenaceae	BSG
330230	ENSG00000172270	rs8637	0.642202781	0.426395225	0.898995387	0.7467099	-0.108965586	0.135569945	0.015099406	0.028352744	0.233446798	0.169394074	0.118501028	0.087418006	0.284401583	0.082487937	0.999989953	0.995366106	Bacteria.Firmicutes.Clostridia.Clostridiales.Christensenellaceae	BSG
330231	ENSG00000172270	rs8637	0.113084827	0.07712977	0.108733054	0.073479679	-0.459875761	0.360337614	0.216166459	-0.166783689	0.286378093	0.200673872	0.132950421	0.09170007	0.146005078	0.050127297	0.531650688	0.982679299	Bacteria.Firmicutes.Bacilli	BSG
330232	ENSG00000172270	rs8637	0.431997286	0.47729179	0.719364615	0.922831197	-0.20757337	0.13422558	-0.045302568	-0.008419567	0.262544889	0.187797019	0.125544318	0.086586213	0.307258403	0.177940425	0.904791078	0.99827201	Bacteria.Firmicutes.Clostridia.Clostridiales.Ruminococcaceae..Eubacterium..coprostanoligenes.group	BSG
330233	ENSG00000172270	rs8637	0.094617165	0.082311147	0.066467767	0.081932645	-0.435930314	0.378248673	0.184559896	-0.137419391	0.257049269	0.214391988	0.098899958	0.077791045	0.110476199	0.046334894	0.999507593	0.920538495	Bacteria.Firmicutes.Clostridia.Clostridiales.Lachnospiraceae.Lachnoclostridium	BSG
330234	ENSG00000172270	rs8637	0.488506671	0.578543497	0.824575075	0.814878607	-0.214155412	0.118450473	-0.026921197	-0.02122087	0.307434714	0.21217106	0.120968389	0.090272891	0.462206955	0.27452327	0.99946547	0.972078348	Bacteria.Firmicutes.Erysipelotrichia.Erysipelotrichales.Erysipelotrichaceae..Clostridium..innocuum.group	BSG
330235	ENSG00000172270	rs8637	0.23207137	0.219359105	0.114197473	0.229475031	-0.267440004	0.218614481	-0.129588757	0.079587442	0.221733059	0.176299335	0.080952513	0.065615137	0.133085891	0.064476475	0.99894297	0.998882343	Bacteria.Verrucomicrobia.Verrucomicrobiae.Verrucomicrobiales.Verrucomicrobiaceae.Akkermansia	BSG
330236	ENSG00000172270	rs8637	0.790876015	0.532801111	0.480374107	0.839707289	0.107400815	0.198094755	-0.081002348	-0.018087435	0.403381973	0.31592424	0.11413187	0.089071195	0.773087131	0.469544783	0.827782116	0.91384969	Bacteria.Firmicutes.Clostridia.Clostridiales.Lachnospiraceae..Eubacterium..rectale.group	BSG
330237	ENSG00000172270	rs8637	0.85428421	0.728390406	0.571940263	0.418761349	0.077680921	-0.121485136	0.08427272	-0.098360939	0.421319025	0.348348875	0.148358924	0.120885925	0.70357308	0.431224968	0.998986731	0.998377846	Bacteria.Firmicutes.Clostridia.Clostridiales.Family.XI.Anaerococcus	BSG
330238	ENSG00000172270	rs8637	0.177726742	0.109985461	0.223609828	0.14201468	-0.380743201	0.343150614	-0.142612732	0.124564491	0.27948059	0.211811905	0.116083792	0.083819834	0.207388592	0.063952199	0.974916192	0.944015052	Bacteria.Firmicutes.Clostridia.Clostridiales.Ruminococcaceae.Ruminococcus.1	BSG
330239	ENSG00000172270	rs8637	0.33110541	0.443276421	0.470995706	0.702329589	-0.408994911	0.24445199	0.102308536	-0.04313541	0.417724895	0.31693126	0.141109157	0.112378128	0.693207695	0.464984296	0.99967607	0.999141757	Bacteria.Firmicutes.Negativicutes.Selenomonadales	BSG
330240	ENSG00000172270	rs8637	0.896295408	0.716014011	0.852985014	0.944294899	-0.059760202	0.103427288	0.029659204	-0.007043451	0.456722795	0.283086364	0.159424905	0.100420926	0.578210698	0.340620842	0.996423631	0.977549557	Bacteria.Bacteroidetes.Bacteroidia.Bacteroidales.Prevotellaceae.Prevotella.7	BSG
330241	ENSG00000172270	rs8637	0.318646802	0.328014217	0.382914809	0.934932854	-0.228586051	0.167606733	0.092638264	-0.006834093	0.22748645	0.170085747	0.105462822	0.083391344	0.179156778	0.072448693	0.854775782	0.998318077	Bacteria.Firmicutes.Clostridia.Clostridiales.Lachnospiraceae..Eubacterium..hallii.group	BSG
330242	ENSG00000172270	rs8637	0.2168571	0.077053649	0.265780216	0.091824065	-0.363942789	0.399622137	-0.141826933	0.172653025	0.291888363	0.222492952	0.126366063	0.100922396	0.287489849	0.064022816	0.998768023	0.918960091	Bacteria.Firmicutes.Clostridia.Clostridiales.Ruminococcaceae.Ruminococcaceae.NK4A214.group	BSG
330243	ENSG00000172270	rs8637	0.829762427	0.618833268	0.259498898	0.115732366	0.055714501	-0.108282919	-0.11011211	0.130532734	0.258104505	0.216624714	0.096813512	0.081894215	0.425708597	0.198474295	0.935236009	0.969189617	Bacteria.Firmicutes.Clostridia.Clostridiales.Ruminococcaceae.Subdoligranulum	BSG
330244	ENSG00000172270	rs8637	0.544547158	0.441318344	0.923206411	0.956277486	-0.134366408	0.128255157	-0.008417194	0.003729133	0.220597171	0.165567269	0.086986107	0.067760293	0.204175599	0.094577416	0.944194591	0.993341467	Bacteria.Bacteroidetes.Bacteroidia.Bacteroidales.Porphyromonadaceae.Parabacteroides	BSG
330245	ENSG00000172270	rs8637	0.212801738	0.255908421	0.294868094	0.577027403	-0.400228485	0.256686921	-0.124361278	0.046237179	0.318130764	0.223973255	0.117778582	0.08249082	0.182001181	0.124032632	0.816717518	0.826768125	Bacteria.Firmicutes.Clostridia.Clostridiales.Lachnospiraceae.Tyzzerella	BSG
330246	ENSG00000172270	rs8637	0.252131515	0.202683874	0.25179762	0.183786708	-0.284397592	0.22692786	0.147592828	-0.12250755	0.246166918	0.176360319	0.12766157	0.091201277	0.161013227	0.056340978	0.585204884	0.955303348	Bacteria.Firmicutes.Bacilli.Lactobacillales.Streptococcaceae	BSG
330247	ENSG00000172270	rs8637	0.3431817	0.383594803	0.507764177	0.749715146	-0.23780869	0.16338119	0.064539285	-0.023714279	0.249076225	0.186266799	0.096913137	0.074026181	0.276191427	0.174095214	0.956996997	0.938778824	Bacteria.Proteobacteria.Betaproteobacteria.Burkholderiales	BSG
330248	ENSG00000172270	rs8637	0.141887886	0.160466208	0.176384528	0.247508894	-0.478299917	0.348368025	0.126029558	-0.079891923	0.321745445	0.245420113	0.092220422	0.068473766	0.246617367	0.125216309	0.743881041	0.995251343	Bacteria.Proteobacteria.Gammaproteobacteria	BSG
330249	ENSG00000172270	rs8637	0.448190588	0.358910425	0.6813865	0.634403285	-0.235543704	0.205448367	-0.054315314	0.044358098	0.308713178	0.222373798	0.131707044	0.092847001	0.298378542	0.125881762	0.901009978	0.932490779	Bacteria.Firmicutes.Clostridia.Clostridiales.Ruminococcaceae.Ruminococcus.2	BSG
330250	ENSG00000172270	rs8637	0.643777429	0.592378491	0.645434893	0.566949453	-0.102666522	0.093416108	0.039889709	-0.040887482	0.22099863	0.173632017	0.086297958	0.071054091	0.265414898	0.116433507	0.824136242	0.87724048	Bacteria.Fusobacteria.Fusobacteriia.Fusobacteriales	BSG
330251	ENSG00000172270	rs8637	0.827422716	0.470489709	0.742937114	0.778299838	-0.068465033	0.194812646	-0.039556226	-0.031136304	0.312804002	0.268388074	0.120105389	0.110143265	0.626287741	0.305274955	0.997570438	0.984587444	Bacteria.Firmicutes.Clostridia.Clostridiales.Lachnospiraceae.Lachnospiraceae.UCG.008	BSG
330252	ENSG00000172270	rs8637	0.293506312	0.223561527	0.246191244	0.192884341	-0.233892904	0.205760133	-0.128520867	0.111228485	0.220883319	0.167466792	0.109842806	0.084550469	0.163833642	0.049167017	0.754078404	0.980985352	Bacteria.Firmicutes.Clostridia.Clostridiales.Ruminococcaceaencultured	BSG
330253	ENSG00000172270	rs8637	0.593529071	0.337292224	0.001724702	0.084626839	-0.102366172	0.141016468	0.321454329	-0.124816392	0.190861772	0.1458951	0.098383237	0.071291037	0.251804893	0.079393214	0.170886658	0.939271375	Bacteria.Actinobacteria.Actinobacteria.Bifidobacteriales.Bifidobacteriaceae	BSG
330254	ENSG00000172270	rs8637	0.89831425	0.775337911	0.534580069	0.350964004	0.044719545	-0.079295441	0.086177798	-0.103033615	0.34859773	0.276703599	0.138038182	0.109683267	0.604441082	0.330192462	0.997152221	0.990360691	Bacteria.Firmicutes.Clostridia.Clostridiales.Family.XI	BSG
330255	ENSG00000172270	rs8637	0.362062332	0.604624551	0.487503826	0.787576922	-0.242644578	0.108683764	0.069748309	0.02296838	0.264374586	0.208903553	0.099897074	0.084893292	0.254212525	0.177944999	0.99786128	0.999462671	Bacteria.Firmicutes.Clostridia.Clostridiales.Lachnospiraceae.Anaerostipes	BSG
330256	ENSG00000172270	rs8637	0.540584243	0.595314374	0.736694545	0.773550252	-0.134623803	0.09334738	-0.031546572	-0.02120274	0.218854312	0.174892909	0.093428332	0.073386898	0.233037085	0.141558517	0.734862149	0.995306766	Bacteria.Firmicutes.Negativicutes.Selenomonadales.Acidaminococcaceae	BSG
330257	ENSG00000172270	rs8637	0.388093607	0.213078093	0.634814301	0.375302367	-0.233435982	0.286963988	-0.062235915	0.095553445	0.268681365	0.228239341	0.13042594	0.10704797	0.379264537	0.127136976	0.999274386	0.998480911	Bacteria.Firmicutes.Clostridia.Clostridiales.Ruminococcaceae.Ruminococcaceae.UCG.013	BSG
330258	ENSG00000172270	rs8637	0.259563563	0.257690063	0.279904802	0.419234877	-0.273576596	0.208316459	-0.126100909	0.071780385	0.240568827	0.18245621	0.115744249	0.088308632	0.188648046	0.069100852	0.902878705	0.909411107	Bacteria.Firmicutes.Clostridia.Clostridiales.Lachnospiraceae..Eubacterium..eligens.group	BSG
330259	ENSG00000172270	rs8637	0.545130962	0.599462456	0.101579921	0.020953891	-0.122257153	0.081777723	-0.188276443	0.198542535	0.20100907	0.154963822	0.113392815	0.083933533	0.207154937	0.144326877	0.918237398	0.69116552	Bacteria.Firmicutes.Clostridia.Clostridiales.Lachnospiraceae.Coprococcus.1	BSG
330260	ENSG00000172270	rs8637	0.241436325	0.160561597	0.345877803	0.255818537	-0.404638913	0.382733487	-0.146496299	0.135444151	0.342326344	0.269692497	0.154303116	0.118159802	0.387424318	0.138313131	0.978154064	0.998920199	Bacteria.Firmicutes.Clostridia.Clostridiales.Lachnospiraceae..Eubacterium..ventriosum.group	BSG
330261	ENSG00000172270	rs8637	0.771182471	0.91069479	0.341609155	0.415247718	0.094333061	-0.028175165	0.120458227	-0.08022807	0.323029293	0.25023847	0.125752428	0.097855977	0.461627455	0.270128706	0.973651245	0.997803387	Bacteria.Actinobacteria.Actinobacteria.Micrococcales	BSG
330262	ENSG00000172270	rs8637	0.057127479	0.092353048	0.00447491	0.044416003	-0.421574693	0.27778085	0.328218351	-0.167465807	0.217733089	0.162643728	0.111504147	0.081720453	0.07613445	0.042213412	0.256810492	0.831472993	Bacteria.Actinobacteria.Actinobacteria	BSG
330263	ENSG00000172270	rs8637	0.182443388	0.122922946	0.199495816	0.13900679	-0.347645648	0.305908811	0.162445485	-0.143439848	0.258002852	0.195765731	0.125345561	0.095780309	0.15127715	0.052487588	0.997851323	0.935348541	Bacteria.Firmicutes.Clostridia.Clostridiales.Lachnospiraceae.Fusicatenibacter	BSG
330264	ENSG00000172270	rs8637	0.580110883	0.505512615	0.775158948	0.650215768	-0.11989269	0.111480915	0.023567168	-0.029688959	0.215645706	0.166513914	0.082170968	0.065173063	0.229587371	0.133773525	0.992346039	0.991974206	Bacteria.Proteobacteria.Betaproteobacteria.Burkholderiales.Alcaligenaceae.Parasutterella	BSG
330265	ENSG00000172270	rs8637	0.601122813	0.502798112	0.917442396	0.858542184	-0.129873804	0.121203707	-0.009935491	0.013032779	0.247229093	0.179883639	0.095484392	0.072838019	0.268611067	0.163992685	0.914439025	0.996759562	Bacteria.Bacteroidetes.Bacteroidia.Bacteroidales.Porphyromonadaceae	BSG
330266	ENSG00000172270	rs8637	0.252731396	0.14166635	0.33096095	0.192237666	-0.786963465	0.934644308	0.128615697	-0.15889021	0.682045017	0.628366411	0.131321475	0.120602853	0.782461665	0.447966247	0.876277026	0.723840259	Bacteria.Firmicutes.Clostridia.Clostridiales.Lachnospiraceae	BSG
330267	ENSG00000172270	rs8637	0.973190419	0.951489959	0.308833597	0.258960401	-0.008281437	0.011760105	0.082194964	-0.070347209	0.245486216	0.192575337	0.080144815	0.061780588	0.503513261	0.361633709	0.999614985	0.99936283	Bacteria.Firmicutes.Clostridia.Clostridiales.Lachnospiraceae.Tyzzerella.4	BSG
330268	ENSG00000172270	rs8637	0.025040705	0.076652547	0.024925462	0.105001749	-0.898605759	0.589682167	-0.323006056	0.189466741	0.391887308	0.32785384	0.140748598	0.115271073	0.095368459	0.121596343	0.250542178	0.651335647	Bacteria.Firmicutes.Erysipelotrichia.Erysipelotrichales.Erysipelotrichaceae.Holdemanella	BSG
330269	ENSG00000172270	rs8637	0.575994676	0.871875374	0.084594303	0.108086123	0.14909348	-0.029517845	0.175614754	-0.104194949	0.265273437	0.182315933	0.100294667	0.063964146	0.327839958	0.265161951	0.897835197	0.997412515	Bacteria.Proteobacteria.Gammaproteobacteria.Enterobacteriales.Enterobacteriaceae.Citrobacter	BSG
330270	ENSG00000172270	rs8637	0.953270286	0.915937256	0.266189696	0.29287013	-0.013883144	0.021193595	-0.13110265	0.101150266	0.236012806	0.200019277	0.116911898	0.095397212	0.451845113	0.252011415	0.993501001	0.86497389	Bacteria.Firmicutes.Erysipelotrichia.Erysipelotrichales	BSG
330271	ENSG00000172270	rs8637	0.870417663	0.876341633	0.261268045	0.064540016	-0.036689555	-0.027371929	0.09758092	-0.124527687	0.224039667	0.175221354	0.086117874	0.066242553	0.396727324	0.277123887	0.995652601	0.976854668	Bacteria.Firmicutes.Clostridia.Clostridiales.Clostridiaceae.1	BSG
330272	ENSG00000172270	rs8637	0.023286938	0.021204442	0.028235183	0.03021644	-0.962749149	0.76535083	0.291089625	-0.221361354	0.41449205	0.324207184	0.129755931	0.099937334	0.208756896	0.079895355	0.996108676	0.893848525	Bacteria.Firmicutes.Clostridia.Clostridiales.Lachnospiraceae..Ruminococcus..gnavus.group	BSG
330273	ENSG00000172270	rs8637	0.292918121	0.239943929	0.303918293	0.253170119	-0.244791757	0.203215096	-0.09645684	0.078450021	0.230892053	0.17137053	0.093092475	0.068054534	0.137685585	0.074905061	0.99994518	0.999865593	Bacteria.Bacteroidetes.Bacteroidia.Bacteroidales.Prevotellaceae	BSG
330274	ENSG00000172270	rs8637	0.812603506	0.854166016	0.642315593	0.39007255	-0.058829946	0.035865245	0.044996981	-0.064515445	0.247164573	0.194363317	0.096433831	0.074568593	0.347200994	0.201015658	0.817445451	0.912407602	Bacteria.Firmicutes.Negativicutes.Selenomonadales.Acidaminococcaceae.Phascolarctobacterium	BSG
330275	ENSG00000172270	rs8637	0.230555197	0.190261603	0.215316504	0.173838031	-0.294368207	0.232507496	0.158444231	-0.125019296	0.243258588	0.175686696	0.126644435	0.090935269	0.155749214	0.057673566	0.549574461	0.921307549	Bacteria.Firmicutes.Bacilli.Lactobacillales.Streptococcaceae.Streptococcus	BSG
330276	ENSG00000172270	rs8637	0.385788494	0.146006273	0.666436246	0.273765567	-0.300010835	0.41387831	-0.080569447	0.156681444	0.343626091	0.281332391	0.186078395	0.141970439	0.359370411	0.102097743	0.998330087	0.999834196	Bacteria.Actinobacteria.Coriobacteriia.Coriobacteriales.Coriobacteriaceae.Collinsella	BSG
330277	ENSG00000172270	rs8637	0.405961434	0.40621791	0.591526398	0.776767858	-0.191176649	0.150228925	-0.083343683	0.035441818	0.228577405	0.179717576	0.154553763	0.124489703	0.254853905	0.130761192	0.822840838	0.854588773	Bacteria.Firmicutes.Clostridia.Clostridiales.Ruminococcaceae.Butyricicoccus	BSG
330278	ENSG00000172270	rs8637	0.915077275	0.726528207	0.388830972	0.166591474	0.030079574	-0.077161159	-0.102313989	0.135700611	0.280996904	0.21968308	0.117946109	0.097020684	0.497163683	0.297507334	0.998793879	0.998019463	Bacteria.Firmicutes.Clostridia.Clostridiales.Lachnospiraceae.Blautia	BSG
330279	ENSG00000172270	rs8637	0.643797047	0.592372965	0.645416469	0.566950956	-0.102674869	0.093417491	0.039887344	-0.040887241	0.221029696	0.17363199	0.08628802	0.071053947	0.265239222	0.120078684	0.809570252	0.8806471	Bacteria.Fusobacteria.Fusobacteriia.Fusobacteriales.Fusobacteriaceae.Fusobacterium	BSG
330280	ENSG00000172270	rs8637	0.503002203	0.521343591	0.773472488	0.874942577	-0.204016547	0.15862667	-0.036184701	0.015940805	0.302934963	0.246039772	0.125198213	0.100893898	0.450760463	0.259705986	0.999469974	0.997826072	Bacteria.Bacteroidetes.Bacteroidia.Bacteroidales.Porphyromonadaceae.Barnesiella	BSG
330281	ENSG00000172270	rs8637	0.383678167	0.326751935	0.206157108	0.438903525	-0.184427305	0.159489103	0.11658466	-0.059402555	0.210298019	0.161423179	0.091312121	0.076278245	0.178644387	0.090280678	0.496735499	0.93976112	Bacteria.Firmicutes.Negativicutes.Selenomonadales.Veillonellaceae.Veillonella	BSG
330282	ENSG00000172270	rs8637	0.363707466	0.21986788	0.504208018	0.319110062	-0.444509505	0.550540833	0.066526548	-0.090361359	0.485991163	0.444473672	0.099062773	0.09001346	0.798840657	0.481204097	0.956359196	0.930754062	Bacteria.Firmicutes.Clostridia.Clostridiales.Ruminococcaceae	BSG
330283	ENSG00000172270	rs8637	0.485442492	0.377061366	0.785917823	0.635159766	-0.206395034	0.242796374	-0.028707828	0.046513674	0.294209545	0.273013629	0.105263777	0.097577043	0.417055955	0.2285948	0.999586829	0.996426659	Bacteria.Firmicutes.Negativicutes.Selenomonadales.Veillonellaceae.Megasphaera	BSG
330284	ENSG00000172270	rs8637	0.318595477	0.161170438	0.490693849	0.229717631	-0.283817932	0.299413114	-0.068285211	0.086163931	0.282422459	0.211292647	0.098524899	0.071074478	0.233593256	0.082408502	0.998735039	0.999709092	Bacteria.Bacteroidetes.Bacteroidia.Bacteroidales.Prevotellaceae.Prevotella.9	BSG
330285	ENSG00000172270	rs8637	0.072299213	0.075172832	0.089371788	0.098467917	-1.955875702	1.520630699	0.302179774	-0.231229454	1.070837918	0.841086163	0.175268504	0.137964349	0.999415694	0.645675442	0.990344402	0.856463521	Bacteria.Firmicutes	BSG
330286	ENSG00000172270	rs8637	0.073597501	0.109614063	0.090171591	0.199700776	-0.621358899	0.385102257	-0.317413948	0.173586692	0.341775314	0.237453579	0.18457403	0.134004146	0.158274785	0.08651473	0.732882777	0.978883571	Bacteria.Firmicutes.Clostridia.Clostridiales.Family.XIII.Family.XIII.AD3011.group	BSG
330287	ENSG00000172270	rs8637	0.435644307	0.344306649	0.202844918	0.536014242	-0.162340511	0.15283134	-0.171004853	0.069878938	0.206976114	0.16044876	0.132946927	0.11232608	0.147707026	0.072969369	0.932809058	0.956901174	Bacteria.Firmicutes.Clostridia.Clostridiales.Ruminococcaceae.Ruminiclostridium.5	BSG
330288	ENSG00000172270	rs8637	0.065346007	0.037045744	0.082803066	0.056717175	-1.132376767	0.861579743	0.187438201	-0.141996592	0.604229083	0.404811057	0.106414641	0.073213181	0.623139254	0.241927332	0.99911693	0.98634337	Bacteria.Bacteroidetes.Bacteroidia.Bacteroidales.Bacteroidaceae.Bacteroides	BSG
330289	ENSG00000172270	rs8637	0.055980965	0.074633938	0.053871788	0.092210689	-0.611262283	0.399486672	-0.288333929	0.17126519	0.314199491	0.220543862	0.146889995	0.100232861	0.140315208	0.084502513	0.939365139	0.813978618	Bacteria.Firmicutes.Clostridia.Clostridiales.Ruminococcaceae.Ruminiclostridium.6	BSG
330290	ENSG00000172270	rs8637	0.344083451	0.289509411	0.294894843	0.272021696	-0.206387167	0.174835731	-0.134481525	0.104572311	0.216573026	0.163737431	0.127370259	0.094406827	0.172238136	0.060764235	0.984441985	0.943652426	Bacteria.Firmicutes.Clostridia.Clostridiales.Ruminococcaceae.Flavonifractor	BSG
330291	ENSG00000172270	rs8637	0.385010391	0.24302456	0.558444885	0.381998571	-0.215653636	0.221538342	0.050647249	-0.058040442	0.246598667	0.188062238	0.086114125	0.06594755	0.288391942	0.107623555	0.998302481	0.99762474	Bacteria.Proteobacteria.Gammaproteobacteria.Enterobacteriales.Enterobacteriaceae.Escherichia.Shigella	BSG
330292	ENSG00000172270	rs8637	0.767228616	0.63198536	0.21642231	0.31335316	-0.064303301	0.080916157	0.11858141	-0.079811115	0.216345908	0.168164558	0.095013334	0.078556482	0.323999732	0.163412181	0.775498412	0.968614954	Bacteria.Firmicutes.Clostridia.Clostridiales.Peptostreptococcaceae.Intestinibacter	BSG
330293	ENSG00000172270	rs8637	0.924341055	0.866156632	0.225233202	0.082830264	-0.02159688	-0.030577926	0.106748974	-0.122140046	0.226547083	0.180720314	0.087199801	0.069349073	0.423178126	0.254162564	0.99830237	0.993631935	Bacteria.Firmicutes.Clostridia.Clostridiales.Clostridiaceae.1.Clostridium.sensu.stricto.1	BSG
330294	ENSG00000172270	rs8637	0.017758229	0.043304788	0.00581456	0.04220707	-0.63744925	0.392620757	0.404605423	-0.21237582	0.262161554	0.190554408	0.141928341	0.102513624	0.060386664	0.033597338	0.734925083	0.949592213	Bacteria.Actinobacteria	BSG
330295	ENSG00000172270	rs8637	0.444245403	0.203639073	0.708615387	0.364334313	-0.225441353	0.291378624	-0.085865447	0.156998502	0.292908916	0.226934376	0.228770562	0.171875475	0.319042243	0.103637164	0.943330549	0.989731238	Bacteria.Actinobacteria.Coriobacteriia.Coriobacteriales.Coriobacteriaceae	BSG
330296	ENSG00000172270	rs8637	0.245002241	0.228478356	0.151869581	0.322615586	-0.260276132	0.203533639	-0.131777725	0.073342898	0.221884677	0.167438603	0.09089818	0.073595718	0.163664225	0.062245136	0.594939366	0.881568029	Bacteria.Firmicutes.Clostridia.Clostridiales.Lachnospiraceae.Lachnospira	BSG
330297	ENSG00000172270	rs8637	0.487510665	0.449635869	0.801898088	0.900685472	-0.184874957	0.147253108	0.02623881	-0.009706323	0.264791489	0.193614564	0.10416197	0.077479203	0.395441306	0.180084284	0.965703943	0.939307151	Bacteria.Proteobacteria.Betaproteobacteria	BSG
330298	ENSG00000172270	rs8637	0.968467038	0.906688453	0.581616998	0.43098115	0.013544163	-0.030870967	0.074491099	-0.081837688	0.341323973	0.262357544	0.134519667	0.103281539	0.555788672	0.344708406	0.999814869	0.919133689	Bacteria.Actinobacteria.Actinobacteria.Corynebacteriales.Corynebacteriaceae	BSG
330299	ENSG00000172270	rs8637	0.677442209	0.563358512	0.140326792	0.129191156	-0.088200301	0.092865071	-0.137096351	0.107391433	0.211101446	0.159893789	0.091855362	0.06989259	0.303856373	0.147463683	0.997528932	0.993985312	Bacteria.Bacteroidetes.Bacteroidia.Bacteroidales.Rikenellaceae.Alistipes	BSG
330300	ENSG00000172270	rs8637	0.41035261	0.311565863	0.162921339	0.215248185	-0.172700154	0.163349645	0.112104709	-0.074609001	0.208439836	0.160184402	0.079446752	0.059625973	0.167181079	0.070691378	0.731764723	0.879046776	Bacteria.Proteobacteria.Gammaproteobacteria.Pasteurellales.Pasteurellaceae.Haemophilus	BSG
330301	ENSG00000172270	rs8637	0.484594394	0.537025782	0.764178983	0.664027727	-0.172927885	0.113875915	0.035583205	0.03741103	0.246023039	0.183504881	0.118122678	0.085741957	0.220099205	0.134762562	0.903417728	0.908786274	Bacteria.Firmicutes.Clostridia.Clostridiales.Lachnospiraceaencultured	BSG
330302	ENSG00000172270	rs8637	0.053306816	0.032123261	0.06750242	0.049420376	-1.301824798	0.958540762	0.211014367	-0.153288078	0.6615967	0.437847878	0.113516525	0.076575461	0.724297321	0.276703521	0.998947111	0.981145089	Bacteria.Bacteroidetes	BSG
330303	ENSG00000172270	rs8637	0.403223569	0.308835458	0.149159906	0.211165906	-0.175259807	0.164274328	0.116514571	-0.075223265	0.208322795	0.160177533	0.079829626	0.059576746	0.169983921	0.068336616	0.710322366	0.833189375	Bacteria.Proteobacteria.Gammaproteobacteria.Pasteurellales.Pasteurellaceae	BSG
330304	ENSG00000172270	rs8637	0.936136428	0.913613045	0.277446979	0.297382177	-0.018902319	0.02175535	-0.127275373	0.100138477	0.235007548	0.199775553	0.116221109	0.095337032	0.416030964	0.210168388	0.999513786	0.883840942	Bacteria.Firmicutes.Erysipelotrichia.Erysipelotrichales.Erysipelotrichaceae	BSG
330305	ENSG00000172270	rs8637	0.310418505	0.244056114	0.423769901	0.408136793	-0.288122829	0.237989102	-0.119720473	0.092303535	0.281865416	0.20247435	0.148740333	0.110876946	0.299794758	0.125351338	0.972923782	0.994553009	Bacteria.Firmicutes.Clostridia.Clostridiales.Ruminococcaceae.Ruminiclostridium.9	BSG
330306	ENSG00000172270	rs8637	0.236234835	0.225852861	0.118249705	0.243713261	-0.264760519	0.214440977	-0.128040636	0.076925379	0.221495431	0.175406678	0.08089548	0.065397858	0.132179422	0.066904602	0.998409995	0.996467843	Bacteria.Verrucomicrobia	BSG
330307	ENSG00000172270	rs8637	0.929388557	0.537564932	0.289344724	0.839226063	0.022260787	0.117711492	0.103487899	-0.015039261	0.250253066	0.189937922	0.096885274	0.073835725	0.495036294	0.216131615	0.851277346	0.93340069	Bacteria.Firmicutes.Clostridia.Clostridiales.Lachnospiraceae.Lachnospiraceae.UCG.010	BSG
330308	ENSG00000172270	rs8637	0.66606275	0.486533119	0.031021692	0.144503054	-0.088037204	0.108368387	-0.204291728	0.107051458	0.203083094	0.154863925	0.092693865	0.072492099	0.231770395	0.105152214	0.972085394	0.950708623	Bacteria.Proteobacteria.Deltaproteobacteria.Desulfovibrionales.Desulfovibrionaceae	BSG
330309	ENSG00000172270	rs8637	0.17272852	0.212620519	0.122476181	0.354731242	-0.323329111	0.219199792	-0.161351282	0.070754426	0.234565079	0.174166132	0.103130973	0.075916419	0.129458795	0.070378195	0.999550314	0.996901429	Bacteria.Proteobacteria.Gammaproteobacteria.Pseudomonadales	BSG
330310	ENSG00000172270	rs8637	0.593964151	0.337467053	0.001728498	0.084621344	-0.102251641	0.140972439	0.321445847	-0.124835373	0.190873539	0.145902707	0.098402452	0.07130059	0.252554088	0.079377943	0.172169994	0.938940281	Bacteria.Actinobacteria.Actinobacteria.Bifidobacteriales.Bifidobacteriaceae.Bifidobacterium	BSG
330311	ENSG00000172270	rs8637	0.034970338	0.087595563	0.015089833	0.069006561	-0.565308222	0.368617561	-0.248237877	0.144567683	0.262556395	0.212588032	0.099478262	0.078207015	0.139469013	0.099941051	0.984987993	0.971423926	Bacteria.Proteobacteria.Deltaproteobacteria.Desulfovibrionales.Desulfovibrionaceae.Desulfovibrio	BSG
330312	ENSG00000172270	rs8637	0.036688045	0.056726996	0.026301778	0.088231642	-0.614612402	0.395867717	-0.273032542	0.15919902	0.288208493	0.20411699	0.120131348	0.092001061	0.105094413	0.05742494	0.620138119	0.811888062	Bacteria.Firmicutes.Clostridia.Clostridiales.Lachnospiraceae..Eubacterium..xylanophilum.group	BSG
330313	ENSG00000172270	rs8637	0.697801978	0.855359018	0.083837856	0.120084492	0.096066029	-0.033621253	-0.157217956	0.122750698	0.246331426	0.183722695	0.08956449	0.077946875	0.351642123	0.222801007	0.763951787	0.788662946	Bacteria.Firmicutes.Clostridia.Clostridiales.Lachnospiraceae.Roseburia	BSG
330314	ENSG00000172270	rs8637	0.404911476	0.316116443	0.34149172	0.149475832	-0.175318128	0.16068468	-0.093423226	0.106752744	0.209145803	0.159071418	0.097505339	0.073199066	0.17063711	0.068426459	0.996546716	0.994860843	Bacteria.Firmicutes.Clostridia.Clostridiales.Ruminococcaceae.Ruminococcaceae.UCG.002	BSG
330315	ENSG00000172270	rs8637	0.455074877	0.336263882	0.650642524	0.426387347	-0.162898628	0.158493626	-0.035926723	0.048406751	0.216789562	0.163625827	0.078969552	0.060482997	0.226054509	0.084784581	0.761869938	0.839286435	Bacteria.Proteobacteria.Betaproteobacteria.Burkholderiales.Alcaligenaceae.Sutterella	BSG
330316	ENSG00000172270	rs8637	0.497851305	0.228973329	0.841536848	0.428493584	-0.201029395	0.275597192	-0.049508926	0.141792858	0.294919959	0.226966194	0.246659927	0.177979732	0.32798437	0.111626787	0.934375354	0.994989321	Bacteria.Actinobacteria.Coriobacteriia.Coriobacteriales	BSG
330317	ENSG00000172270	rs8637	0.335757521	0.269929434	0.480355672	0.449743214	-0.24992572	0.222813785	0.062587296	-0.049249024	0.257746461	0.200269575	0.088181444	0.064770088	0.314786964	0.124689001	0.959420401	0.965530807	Bacteria.Proteobacteria.Gammaproteobacteria.Enterobacteriales.Enterobacteriaceae	BSG
330318	ENSG00000172270	rs8637	0.674869609	0.47708625	0.348965096	0.756602904	-0.089843265	0.115833056	0.090120423	-0.025062125	0.21322785	0.161987877	0.095536856	0.080524761	0.285694769	0.093946579	0.672971471	0.896631776	Bacteria.Firmicutes.Clostridia.Clostridiales.Peptostreptococcaceae	BSG
330319	ENSG00000172270	rs8637	0.115955751	0.114381404	0.148418003	0.159388474	-1.240800692	0.934758187	0.266617549	-0.194304766	0.778945531	0.584234378	0.182333629	0.136526771	0.542890007	0.433768508	0.837751582	0.99665811	Bacteria.Proteobacteria	BSG
330320	ENSG00000172270	rs8637	0.652649193	0.428667595	0.875259904	0.761884617	-0.105803531	0.135253057	0.018575184	0.026376088	0.234005056	0.169835212	0.117869255	0.086688381	0.289378887	0.081505734	0.999417824	0.997023453	Bacteria.Firmicutes.Clostridia.Clostridiales.Christensenellaceae.Christensenellaceae.R.7.group	BSG
330321	ENSG00000172270	rs8637	0.084082186	0.076751067	0.083884135	0.104086385	-0.531471969	0.39466733	-0.316544848	0.21997937	0.303015267	0.219503824	0.180357989	0.133475043	0.128088867	0.051001315	0.652108378	0.987554159	Bacteria.Firmicutes.Clostridia.Clostridiales.Family.XIII	BSG
330322	ENSG00000172270	rs8637	0.564301511	0.31876534	0.855519356	0.488003877	-0.149936877	0.187460266	-0.021418935	0.061561506	0.258786029	0.186604548	0.117174728	0.088273264	0.3751346	0.12482101	0.968870876	0.956466638	Bacteria.Firmicutes.Clostridia.Clostridiales.Ruminococcaceae.Ruminococcaceae.UCG.003	BSG
330323	ENSG00000172270	rs8637	0.536489451	0.316088649	0.863034538	0.473426519	-0.150530288	0.179439217	-0.017939499	0.054831298	0.242251256	0.17762738	0.103584596	0.07604391	0.259522718	0.106522222	0.998970432	0.998994847	Bacteria.Firmicutes.Erysipelotrichia.Erysipelotrichales.Erysipelotrichaceae.Erysipelatoclostridium	BSG
330324	ENSG00000172270	rs8637	0.108655069	0.106857922	0.138115553	0.141774989	-1.38855201	1.178180976	0.21594651	-0.180799384	0.853819104	0.72070028	0.143865019	0.121586108	0.982579677	0.529789383	0.996576058	0.737633687	Bacteria.Firmicutes.Clostridia.Clostridiales	BSG
330325	ENSG00000172270	rs8637	0.370969616	0.316813534	0.368242856	0.299245581	-0.196115189	0.16515711	-0.094081586	0.08572996	0.21771207	0.163736435	0.103845265	0.081937368	0.179321383	0.081687331	0.999334555	0.984995763	Bacteria.Firmicutes.Erysipelotrichia.Erysipelotrichales.Erysipelotrichaceae.Erysipelotrichaceae.UCG.003	BSG
330326	ENSG00000172270	rs8637	0.417092985	0.333694535	0.182476136	0.315955343	-0.169942264	0.154677675	-0.127822688	0.075782148	0.208108725	0.158833651	0.094869938	0.074996139	0.175847396	0.071918699	0.998880039	0.950358135	Bacteria.Proteobacteria.Deltaproteobacteria.Desulfovibrionales.Desulfovibrionaceae.Bilophila	BSG
330327	ENSG00000172270	rs8637	0.867349259	0.958779018	0.470368859	0.494296329	0.05767439	-0.013775529	0.096358858	-0.070236384	0.343958978	0.265513911	0.132714688	0.102190429	0.641398438	0.395005627	0.999028109	0.997798285	Bacteria.Actinobacteria.Actinobacteria.Micrococcales.Micrococcaceae	BSG
330328	ENSG00000172270	rs8637	0.524480344	0.449987978	0.867930409	0.843124276	-0.134047527	0.122290849	0.013143711	0.012267426	0.209495958	0.160918659	0.078734788	0.061744825	0.189218746	0.099829121	0.95477287	0.980093116	Bacteria.Firmicutes.Negativicutes.Selenomonadales.Veillonellaceae.Dialister	BSG
330329	ENSG00000172270	rs8637	0.053308903	0.032123847	0.067505402	0.049421118	-1.301815424	0.958537627	0.21101319	-0.153287636	0.661597896	0.437847989	0.113517158	0.076575497	0.723123927	0.276519148	0.998912436	0.981117471	Bacteria.Bacteroidetes.Bacteroidia.Bacteroidales	BSG
330330	ENSG00000172270	rs8637	0.22682528	0.461371687	0.318126051	0.852278925	-0.497852909	0.206546843	-0.152637019	0.018891965	0.408092959	0.278771847	0.151738154	0.101057439	0.319619898	0.27558688	0.707413211	0.903068084	Bacteria.Firmicutes.Erysipelotrichia.Erysipelotrichales.Erysipelotrichaceae.Faecalitalea	BSG
330331	ENSG00000172301	rs11658984	0.117834982	0.06109213	0.309293974	0.177667306	-1.155907286	0.759131476	-0.27822217	0.201878463	0.729458033	0.398420674	0.271542923	0.148166194	0.348346193	0.108381277	0.998986731	0.998377846	Bacteria.Firmicutes.Clostridia.Clostridiales.Family.XI.Anaerococcus	COPRS
330332	ENSG00000172301	rs11658984	0.009687503	0.00276288	0.029394171	0.00553512	-1.025122569	0.700637947	0.379305597	-0.274704696	0.384767831	0.225294701	0.170354414	0.095770537	0.035481172	0.004547377	0.834551776	0.969189617	Bacteria.Firmicutes.Clostridia.Clostridiales.Ruminococcaceae.Subdoligranulum	COPRS
330333	ENSG00000172301	rs11658984	0.241887154	0.206734035	0.964652307	0.774249215	-0.482581333	0.289308229	-0.011705286	-0.041398385	0.408661293	0.22688546	0.26313017	0.143744396	0.12818269	0.054203228	0.99888113	0.999513539	Bacteria.Firmicutes.Clostridia.Clostridiales.Lachnospiraceae.Dorea	COPRS
330334	ENSG00000172301	rs11658984	0.127786221	0.110128712	0.468352256	0.307731962	-0.534911797	0.319788231	0.102271445	-0.08319238	0.346831123	0.197472404	0.140217706	0.080931381	0.083184272	0.039615868	0.996033175	0.941706147	Bacteria.Firmicutes.Clostridia.Clostridiales.Lachnospiraceae.Lachnospiraceae.NK4A136.group	COPRS
330335	ENSG00000172301	rs11658984	0.458829608	0.795049887	0.375252533	0.094847909	-0.274221558	0.056429436	-0.194783792	0.213735115	0.368011142	0.216360939	0.218192244	0.126120385	0.288623307	0.19554959	0.56877762	0.910444892	Bacteria.Firmicutes.Bacilli.Lactobacillales	COPRS
330336	ENSG00000172301	rs11658984	0.514969909	0.560183175	0.463807242	0.397652732	-0.293180677	0.150692363	0.150918457	-0.100068607	0.447845291	0.257357282	0.204807593	0.117540926	0.341389371	0.2010512	0.84904089	0.991310329	Bacteria.Firmicutes.Clostridia.Clostridiales.Ruminococcaceae..Eubacterium..coprostanoligenes.group	COPRS
330337	ENSG00000172301	rs11658984	0.20624095	0.311849244	0.686227031	0.956802878	-0.562997647	0.263394513	-0.078841764	-0.006064901	0.441036813	0.258443187	0.194303521	0.111544148	0.18615915	0.11159415	0.922546762	0.911859084	Bacteria.Firmicutes.Clostridia.Clostridiales.Ruminococcaceae.Ruminococcaceae.UCG.005	COPRS
330338	ENSG00000172301	rs11658984	0.185593383	0.259379308	0.806890692	0.560067491	-0.499430437	0.240634599	0.043055981	-0.059079269	0.373356777	0.211518756	0.175436007	0.100867658	0.181785792	0.098652244	0.927745736	0.928182781	Bacteria.Firmicutes.Clostridia.Clostridiales.Ruminococcaceae.Ruminococcus.2	COPRS
330339	ENSG00000172301	rs11658984	0.211063611	0.191182971	0.553905107	0.539516717	-0.847650721	0.476717904	0.144651376	-0.080775294	0.671186257	0.360975202	0.243128195	0.130967758	0.225827155	0.116784561	0.919750863	0.873963325	Bacteria.Firmicutes.Negativicutes.Selenomonadales.Veillonellaceae	COPRS
330340	ENSG00000172301	rs11658984	0.126610879	0.073673544	0.334201877	0.161120217	-0.931043965	0.580132414	-0.241431112	0.187597737	0.601782946	0.319185185	0.248180235	0.132369616	0.129669378	0.041525946	0.999305535	0.989974535	Bacteria.Proteobacteria.Gammaproteobacteria.Pseudomonadales.Pseudomonadaceae.Pseudomonas	COPRS
330341	ENSG00000172301	rs11658984	0.577270763	0.549716105	0.690224752	0.709372004	-0.324285694	0.194685357	0.107197659	-0.055710677	0.578922284	0.323787229	0.267790028	0.148834796	0.397156036	0.200496708	0.999550585	0.973122506	Bacteria.Firmicutes.Clostridia.Clostridiales.Lachnospiraceae.Lachnospiraceae.ND3007.group	COPRS
330342	ENSG00000172301	rs11658984	0.642882534	0.49040462	0.474083938	0.637090708	-0.233989746	0.188157843	0.163449024	-0.056482536	0.502324848	0.271300762	0.227021192	0.119170837	0.335277136	0.180375235	0.998115183	0.993943049	Bacteria.Firmicutes.Clostridia.Clostridiales.Clostridiaceae.1	COPRS
330343	ENSG00000172301	rs11658984	0.201055346	0.196156162	0.63742765	0.589283998	-0.464855457	0.266477295	-0.070866281	0.0462484	0.359950897	0.204073154	0.149668654	0.085246528	0.107917121	0.048864546	0.94253553	0.990835033	Bacteria.Bacteroidetes.Bacteroidia.Bacteroidales.Porphyromonadaceae.Parabacteroides	COPRS
330344	ENSG00000172301	rs11658984	0.976746183	0.637694977	0.383276124	0.141084957	-0.017332903	-0.162011416	-0.157152918	0.150075712	0.592392061	0.342438454	0.179045409	0.100746957	0.635711486	0.306329743	0.803917159	0.995251343	Bacteria.Proteobacteria.Gammaproteobacteria	COPRS
330345	ENSG00000172301	rs11658984	0.395746957	0.642815956	0.793954086	0.869257491	-0.650025233	0.196385188	-0.109554088	-0.037175849	0.760429616	0.421511475	0.41776454	0.224976278	0.477014246	0.368148327	0.958283467	0.9970196	Bacteria.Firmicutes.Clostridia.Clostridiales.Ruminococcaceae.Anaerotruncus	COPRS
330346	ENSG00000172301	rs11658984	0.027907464	0.004099454	0.139540849	0.020941778	-0.94141252	0.768096313	-0.242811388	0.231325048	0.418736462	0.258253191	0.162357302	0.097782664	0.146524285	0.018085168	0.999437234	0.98110946	Bacteria.Proteobacteria.Betaproteobacteria.Neisseriales.Neisseriaceae	COPRS
330347	ENSG00000172301	rs11658984	0.077666378	0.051095739	0.199576567	0.137785612	-1.48764004	0.930780029	0.303782439	-0.199020944	0.83001225	0.468476335	0.23444608	0.132476198	0.3404875	0.142688405	0.747682959	0.890273479	Bacteria.Firmicutes.Clostridia.Clostridiales.Lachnospiraceae..Eubacterium..rectale.group	COPRS
330348	ENSG00000172301	rs11658984	0.027075314	0.01542738	0.058808046	0.034173231	-2.879808481	1.893670026	0.50280574	-0.335090536	1.273805965	0.761494808	0.261481924	0.154923841	0.550217735	0.221548182	0.872649233	0.630031783	Bacteria.Firmicutes.Clostridia.Clostridiales.Lachnospiraceae	COPRS
330349	ENSG00000172301	rs11658984	0.632430245	0.691774674	0.065987137	0.051893122	-0.182399801	0.087369566	0.33134022	-0.197869957	0.379570028	0.219416297	0.177232503	0.099942012	0.409287338	0.202313607	0.665426552	0.931148018	Bacteria.Bacteroidetes.Bacteroidia.Bacteroidales.Porphyromonadaceae.Odoribacter	COPRS
330350	ENSG00000172301	rs11658984	0.186191318	0.153765348	0.65956385	0.395996205	-0.464784377	0.285269762	-0.06150822	0.067181905	0.34793541	0.197699634	0.138997098	0.078634207	0.11988763	0.040434409	0.813491096	0.8806471	Bacteria.Fusobacteria.Fusobacteriia.Fusobacteriales.Fusobacteriaceae.Fusobacterium	COPRS
330351	ENSG00000172301	rs11658984	0.037605524	0.050695638	0.122583392	0.180482854	-1.335946318	0.701160819	-0.333154207	0.162251497	0.629603856	0.352278443	0.2130045	0.119866994	0.136152706	0.068147123	0.996423631	0.938343963	Bacteria.Bacteroidetes.Bacteroidia.Bacteroidales.Prevotellaceae.Prevotella.7	COPRS
330352	ENSG00000172301	rs11658984	0.22744715	0.18651061	0.818536209	0.674566736	-0.589692413	0.366707679	-0.035857623	0.037758589	0.484028868	0.274717435	0.155669231	0.089525058	0.19456696	0.090894057	0.998735039	0.999709092	Bacteria.Bacteroidetes.Bacteroidia.Bacteroidales.Prevotellaceae.Prevotella.9	COPRS
330353	ENSG00000172301	rs11658984	0.075672886	0.048834785	0.368477863	0.14471616	-0.625378619	0.400936319	0.164469044	-0.153350155	0.346514502	0.199756492	0.181627109	0.10390023	0.074056969	0.016801804	0.850905	0.968741411	Bacteria.Firmicutes.Clostridia.Clostridiales.Lachnospiraceae..Eubacterium..hallii.group	COPRS
330354	ENSG00000172301	rs11658984	0.224306157	0.18857565	0.633678744	0.54524335	-0.744988402	0.454808692	-0.100270386	0.073595634	0.607327644	0.342337567	0.209429676	0.121036175	0.318381372	0.137490013	0.999469974	0.986131077	Bacteria.Bacteroidetes.Bacteroidia.Bacteroidales.Porphyromonadaceae.Barnesiella	COPRS
330355	ENSG00000172301	rs11658984	0.108912028	0.102403387	0.413786476	0.428764674	-0.780080201	0.432657751	-0.146082787	0.077799286	0.480025971	0.261215636	0.177620611	0.097712026	0.083109767	0.035093956	0.67913536	0.957040409	Bacteria.Firmicutes.Negativicutes.Selenomonadales.Acidaminococcaceae	COPRS
330356	ENSG00000172301	rs11658984	0.283130658	0.312639336	0.75374901	0.894318616	-0.690013933	0.351717767	-0.086109218	0.020100506	0.637641497	0.345674483	0.27335524	0.150729595	0.320527112	0.161148193	0.999274386	0.999563655	Bacteria.Firmicutes.Clostridia.Clostridiales.Ruminococcaceae.Ruminococcaceae.UCG.013	COPRS
330357	ENSG00000172301	rs11658984	0.529132805	0.613308346	0.264978626	0.128123845	-0.261175224	0.117664229	0.239256514	-0.191852224	0.412812009	0.231728016	0.212814006	0.1245071	0.299628085	0.179207885	0.75464669	0.678686185	Bacteria.Firmicutes.Clostridia.Clostridiales.Ruminococcaceae.Butyricicoccus	COPRS
330358	ENSG00000172301	rs11658984	0.070327411	0.047565822	0.284473078	0.163929799	-0.769513377	0.478186321	0.239685044	-0.178163	0.41830867	0.23685774	0.22211663	0.126568448	0.088968612	0.026638928	0.997851323	0.935348541	Bacteria.Firmicutes.Clostridia.Clostridiales.Lachnospiraceae.Fusicatenibacter	COPRS
330359	ENSG00000172301	rs11658984	0.120317158	0.09379162	0.263707035	0.221184239	-1.491451425	0.868948035	0.245833518	-0.146719393	0.947679483	0.51106995	0.218077281	0.118794667	0.448298921	0.194578684	0.999785669	0.999420701	Bacteria.Firmicutes.Clostridia.Clostridiales.Ruminococcaceae.Faecalibacterium	COPRS
330360	ENSG00000172301	rs11658984	0.147785895	0.210642644	0.096737691	0.050557322	-0.496340999	0.246687624	0.38998109	-0.256921588	0.338899039	0.195149786	0.231461069	0.129003409	0.105330906	0.046804765	0.715992769	0.946858872	Bacteria.Firmicutes.Clostridia.Clostridiales.Ruminococcaceaencultured	COPRS
330361	ENSG00000172301	rs11658984	0.04673671	0.013421838	0.125087083	0.031968745	-1.032556559	0.68880171	-0.381187432	0.287513827	0.509476907	0.271104903	0.245373899	0.131210031	0.110835044	0.023165878	0.963485106	0.971945944	Bacteria.Firmicutes.Bacilli.Lactobacillales.Carnobacteriaceae.Granulicatella	COPRS
330362	ENSG00000172301	rs11658984	0.155822415	0.158592844	0.935340377	0.813110144	-0.507227033	0.285583082	0.017807324	-0.028964471	0.353306392	0.200274282	0.21866208	0.122025846	0.108006018	0.043507496	0.866726101	0.977540482	Bacteria.Actinobacteria.Actinobacteria.Bifidobacteriales.Bifidobacteriaceae	COPRS
330363	ENSG00000172301	rs11658984	0.052693007	0.037277944	0.1848765	0.132256083	-0.946705091	0.561477955	0.359313699	-0.223177767	0.479844616	0.264143157	0.268166745	0.146430451	0.085560142	0.021025729	0.999513786	0.851375219	Bacteria.Firmicutes.Erysipelotrichia.Erysipelotrichales.Erysipelotrichaceae	COPRS
330364	ENSG00000172301	rs11658984	0.07983037	0.075897017	0.197971224	0.191027728	-1.553914006	0.892037879	0.398637394	-0.228507183	0.873434192	0.494654693	0.306539217	0.172966445	0.492213626	0.216046177	0.99967607	0.999141757	Bacteria.Firmicutes.Negativicutes.Selenomonadales	COPRS
330365	ENSG00000172301	rs11658984	0.667202347	0.77253598	0.141746217	0.074581541	-0.173927446	0.066990091	0.257429116	-0.186436329	0.402677933	0.230802367	0.173106266	0.102906526	0.292641822	0.129396406	0.999417824	0.948466263	Bacteria.Firmicutes.Clostridia.Clostridiales.Christensenellaceae.Christensenellaceae.R.7.group	COPRS
330366	ENSG00000172301	rs11658984	0.272827908	0.199528022	0.671063703	0.507790246	-0.750307551	0.493098522	-0.098213433	0.087926469	0.678520448	0.380510391	0.230227215	0.132039813	0.43161795	0.175979575	0.996483139	0.871021559	Bacteria.Bacteroidetes.Bacteroidia.Bacteroidales.Porphyromonadaceae.Butyricimonas	COPRS
330367	ENSG00000172301	rs11658984	0.296009168	0.230181346	0.68221917	0.570993738	-0.741392855	0.453344588	-0.114402776	0.084985425	0.703824378	0.374329088	0.278180809	0.14924507	0.35771124	0.150317315	0.997152221	0.990360691	Bacteria.Firmicutes.Clostridia.Clostridiales.Family.XI	COPRS
330368	ENSG00000172301	rs11658984	0.630599827	0.791145084	0.678295044	0.399147421	-0.312463829	0.093373018	0.096319892	-0.108228895	0.646744314	0.351158377	0.231183577	0.12753169	0.460233412	0.350989468	0.874900077	0.905927589	Bacteria.Firmicutes.Clostridia.Clostridiales.Ruminococcaceae.Ruminococcaceae.UCG.014	COPRS
330369	ENSG00000172301	rs11658984	0.047560833	0.014127101	0.125323026	0.032797018	-1.031223179	0.685170506	-0.382113112	0.287742288	0.510779018	0.271788493	0.246126275	0.13196665	0.114682067	0.022626759	0.988161388	0.950695192	Bacteria.Firmicutes.Bacilli.Lactobacillales.Carnobacteriaceae	COPRS
330370	ENSG00000172301	rs11658984	0.63101247	0.645709653	0.139053232	0.101001378	-0.194891047	0.104354269	-0.366181968	0.227438223	0.403878042	0.225949771	0.24454302	0.136742034	0.33983357	0.189147223	0.523717891	0.851900108	Bacteria.Actinobacteria.Actinobacteria	COPRS
330371	ENSG00000172301	rs11658984	0.342692621	0.545003397	0.43648099	0.121610537	-0.339726207	0.124886071	-0.172459581	0.196351001	0.355459792	0.205266087	0.220280584	0.125205736	0.194789896	0.124229466	0.649414323	0.955303348	Bacteria.Firmicutes.Bacilli.Lactobacillales.Streptococcaceae	COPRS
330372	ENSG00000172301	rs11658984	0.146297259	0.211982554	0.391033617	0.574463158	-1.004068051	0.481798381	-0.245679624	0.088697132	0.683012424	0.382274794	0.284542512	0.15718098	0.30991933	0.16521325	0.978154064	0.998920199	Bacteria.Firmicutes.Clostridia.Clostridiales.Lachnospiraceae..Eubacterium..ventriosum.group	COPRS
330373	ENSG00000172301	rs11658984	0.012948177	0.004192065	0.030069653	0.006510889	-1.040906109	0.682576485	0.437302045	-0.309849153	0.407476445	0.230102268	0.19724538	0.110262045	0.05226246	0.00883851	0.998793879	0.998019463	Bacteria.Firmicutes.Clostridia.Clostridiales.Lachnospiraceae.Blautia	COPRS
330374	ENSG00000172301	rs11658984	0.186660775	0.154457577	0.658876569	0.394958222	-0.464306884	0.284785845	-0.061609792	0.067314748	0.347953619	0.197701426	0.13892679	0.078615861	0.120211574	0.03934789	0.826658534	0.87724048	Bacteria.Fusobacteria.Fusobacteriia.Fusobacteriales	COPRS
330375	ENSG00000172301	rs11658984	0.543354329	0.487623936	0.452082476	0.443209025	-0.282793408	0.175855274	-0.188870211	0.102604188	0.462901613	0.251938629	0.249685947	0.133006267	0.202838784	0.105324308	0.972085394	0.950708623	Bacteria.Proteobacteria.Deltaproteobacteria.Desulfovibrionales.Desulfovibrionaceae	COPRS
330376	ENSG00000172301	rs11658984	0.475118913	0.446430869	0.008215094	0.006211423	-0.246697985	0.148703449	-0.579789453	0.321072986	0.343455918	0.194139955	0.212737844	0.113570339	0.207393855	0.117199519	0.204375793	0.477164112	Bacteria.Firmicutes.Negativicutes.Selenomonadales.Veillonellaceae.Veillonella	COPRS
330377	ENSG00000172301	rs11658984	0.215969546	0.215303547	0.779500453	0.844475269	-0.605120135	0.334600895	0.045675577	-0.017622467	0.484369092	0.267438771	0.162479153	0.08947881	0.180435491	0.104295301	0.943988959	0.955854194	Bacteria.Proteobacteria.Betaproteobacteria.Burkholderiales.Alcaligenaceae	COPRS
330378	ENSG00000172301	rs11658984	0.150568788	0.118737296	0.613429627	0.493974545	-0.671495714	0.415180287	0.113732782	-0.085920664	0.461692537	0.262663011	0.22406214	0.124916824	0.159539139	0.054462631	0.99786128	0.999462671	Bacteria.Firmicutes.Clostridia.Clostridiales.Lachnospiraceae.Anaerostipes	COPRS
330379	ENSG00000172301	rs11658984	0.106916831	0.112991126	0.475918573	0.653044297	-0.711919245	0.38638377	-0.143735182	0.049830776	0.435559842	0.240548696	0.200474156	0.110344974	0.097073403	0.035819702	0.750036577	0.906418779	Bacteria.Firmicutes.Clostridia.Clostridiales.Lachnospiraceae.Lachnospira	COPRS
330380	ENSG00000172301	rs11658984	0.118940735	0.114641331	0.542206632	0.515654388	-0.641598256	0.372959686	-0.085271382	0.053187658	0.406134077	0.233274428	0.139182281	0.081379208	0.088578249	0.039854716	0.99894297	0.998882343	Bacteria.Verrucomicrobia.Verrucomicrobiae.Verrucomicrobiales.Verrucomicrobiaceae.Akkermansia	COPRS
330381	ENSG00000172301	rs11658984	0.231201199	0.285869114	0.794053731	0.970953042	-0.602188371	0.299191715	0.044145034	0.003434625	0.498330906	0.278073321	0.168422408	0.093967043	0.220805722	0.140250035	0.972171005	0.959284429	Bacteria.Proteobacteria.Betaproteobacteria.Burkholderiales	COPRS
330382	ENSG00000172301	rs11658984	0.044126164	0.042791782	0.157280037	0.190026732	-1.138446953	0.612425027	-0.269982019	0.136163871	0.554760942	0.296480668	0.188727507	0.102832547	0.056714557	0.020014704	0.605372731	0.869497376	Bacteria.Firmicutes.Negativicutes.Selenomonadales.Acidaminococcaceae.Phascolarctobacterium	COPRS
330383	ENSG00000172301	rs11658984	0.163260276	0.131413154	0.873215022	0.579172688	-0.487586053	0.300445769	-0.021332188	0.041146757	0.345826791	0.196690069	0.133162048	0.073825504	0.118995839	0.040686722	0.809263091	0.856515318	Bacteria.Proteobacteria.Betaproteobacteria.Burkholderiales.Alcaligenaceae.Sutterella	COPRS
330384	ENSG00000172301	rs11658984	0.55383354	0.501093577	0.42933669	0.397540493	-0.27527609	0.170447525	-0.198459023	0.113381735	0.462596807	0.251958677	0.249565226	0.133146728	0.23184199	0.110115018	0.899212428	0.939697157	Bacteria.Proteobacteria.Deltaproteobacteria	COPRS
330385	ENSG00000172301	rs11658984	0.133632749	0.143328949	0.544507786	0.424743897	-0.547501649	0.301902077	0.089841067	-0.066419467	0.360524406	0.203831471	0.147482849	0.08269384	0.090038375	0.04846733	0.973523722	0.986021941	Bacteria.Proteobacteria.Betaproteobacteria.Burkholderiales.Alcaligenaceae.Parasutterella	COPRS
330386	ENSG00000172301	rs11658984	0.055238194	0.024459735	0.250131903	0.101901479	-0.930466601	0.633737461	-0.274579849	0.22092257	0.476784676	0.27522101	0.236658303	0.133182171	0.138751797	0.033761079	0.998330087	0.999834196	Bacteria.Actinobacteria.Coriobacteriia.Coriobacteriales.Coriobacteriaceae.Collinsella	COPRS
330387	ENSG00000172301	rs11658984	0.051479191	0.069644662	0.179171659	0.389339949	-0.750138855	0.389339811	-0.216208121	0.077027589	0.378197574	0.21111725	0.159241681	0.088892198	0.06054737	0.029488271	0.770092673	0.968614954	Bacteria.Firmicutes.Clostridia.Clostridiales.Peptostreptococcaceae.Intestinibacter	COPRS
330388	ENSG00000172301	rs11658984	0.622390816	0.442745588	0.495457998	0.715825058	-0.247355891	0.20911497	0.154854172	-0.043471485	0.499919969	0.270800118	0.225914709	0.118901142	0.339866961	0.155669473	0.99830237	0.997282036	Bacteria.Firmicutes.Clostridia.Clostridiales.Clostridiaceae.1.Clostridium.sensu.stricto.1	COPRS
330389	ENSG00000172301	rs11658984	0.033686674	0.021730679	0.078726525	0.022566298	-0.909441032	0.542257045	0.266132157	-0.199226264	0.419281683	0.230670334	0.149027364	0.085303358	0.050902273	0.012323478	0.997466038	0.960960829	Bacteria.Bacteroidetes.Bacteroidia.Bacteroidales.Rikenellaceae	COPRS
330390	ENSG00000172301	rs11658984	0.317072945	0.287323026	0.869403622	0.917609446	-0.463300547	0.279671832	0.063251409	-0.02149358	0.459563418	0.260723474	0.383209464	0.206983003	0.262290816	0.134355127	0.958465438	0.989731238	Bacteria.Actinobacteria.Coriobacteriia.Coriobacteriales.Coriobacteriaceae	COPRS
330391	ENSG00000172301	rs11658984	0.65395224	0.859650427	0.931306596	0.578230556	-0.540415822	-0.123445157	0.024933161	0.091725949	1.200058543	0.695421231	0.288142614	0.16416593	0.788427584	0.748014625	0.934387102	0.99665811	Bacteria.Proteobacteria	COPRS
330392	ENSG00000172301	rs11658984	0.04556219	0.029783708	0.169357267	0.106056363	-1.117064522	0.706897332	-0.264497116	0.181765911	0.548120794	0.31827121	0.190357181	0.110927837	0.147682473	0.04765572	0.999586829	0.996426659	Bacteria.Firmicutes.Negativicutes.Selenomonadales.Veillonellaceae.Megasphaera	COPRS
330393	ENSG00000172301	rs11658984	0.156615004	0.308499304	0.45929215	0.95487816	-0.864299615	0.346643274	-0.194058079	0.008328737	0.603194858	0.337761795	0.260699527	0.146639315	0.233517658	0.16934836	0.886454222	0.999877656	Bacteria.Firmicutes.Clostridia.Clostridiales.Family.XIII.Family.XIII.AD3011.group	COPRS
330394	ENSG00000172301	rs11658984	0.034363396	0.021586356	0.111591491	0.060126671	-0.905776386	0.551370812	0.308060131	-0.1985334	0.419230197	0.234278877	0.191026725	0.103797269	0.060855737	0.017960458	0.999507593	0.920538495	Bacteria.Firmicutes.Clostridia.Clostridiales.Lachnospiraceae.Lachnoclostridium	COPRS
330395	ENSG00000172301	rs11658984	0.012608687	0.006010012	0.034197998	0.013360956	-1.11122173	0.706114668	-0.367364793	0.250055908	0.433276875	0.248725944	0.169869595	0.098351609	0.052061864	0.009266053	0.970727297	0.993706599	Bacteria.Actinobacteria.Actinobacteria.Micrococcales	COPRS
330396	ENSG00000172301	rs11658984	0.234611422	0.206089216	0.390313483	0.35845204	-1.682466933	0.962507435	0.222315207	-0.127759264	1.40260794	0.753746512	0.257088964	0.138151763	0.759355722	0.447512816	0.99911693	0.98634337	Bacteria.Bacteroidetes.Bacteroidia.Bacteroidales.Bacteroidaceae.Bacteroides	COPRS
330397	ENSG00000172301	rs11658984	0.063224374	0.071556772	0.104655302	0.040362736	-0.658776372	0.361323055	0.358872562	-0.244154417	0.348659084	0.197294998	0.218115074	0.116752967	0.059981885	0.020188396	0.954222673	0.836441301	Bacteria.Firmicutes.Clostridia.Clostridiales.Ruminococcaceae.Flavonifractor	COPRS
330398	ENSG00000172301	rs11658984	0.213778303	0.258809991	0.915144524	0.480366663	-0.422546929	0.218543767	-0.016173881	-0.060351007	0.33659695	0.191869125	0.151213125	0.085032795	0.11424067	0.05833862	0.997501135	0.994860843	Bacteria.Firmicutes.Clostridia.Clostridiales.Ruminococcaceae.Ruminococcaceae.UCG.002	COPRS
330399	ENSG00000172301	rs11658984	0.081423435	0.053719616	0.231494246	0.106209281	-0.991689534	0.584925913	-0.318145512	0.227386075	0.560422746	0.297792441	0.263443218	0.1388308	0.084543071	0.025689324	0.999550314	0.996901429	Bacteria.Proteobacteria.Gammaproteobacteria.Pseudomonadales	COPRS
330400	ENSG00000172301	rs11658984	0.845795686	0.999866884	0.223618392	0.124554801	-0.090295152	4.43E-05	-0.210493094	0.147144095	0.46245493	0.264720929	0.171340196	0.094582012	0.451717291	0.30913856	0.998302481	0.99762474	Bacteria.Proteobacteria.Gammaproteobacteria.Enterobacteriales.Enterobacteriaceae.Escherichia.Shigella	COPRS
330401	ENSG00000172301	rs11658984	0.107074504	0.102801593	0.460104486	0.462321594	-0.669442081	0.379511191	0.1229106	-0.068312413	0.409759639	0.22939966	0.165419671	0.092396374	0.095566502	0.048861073	0.873389401	0.994448463	Bacteria.Bacteroidetes.Bacteroidia.Bacteroidales.Porphyromonadaceae	COPRS
330402	ENSG00000172301	rs11658984	0.019616608	0.012479653	0.064296027	0.038390457	-1.052450234	0.677647704	0.36388442	-0.240570955	0.440000083	0.26381741	0.193386939	0.113855146	0.114131682	0.032565734	0.990858943	0.911769308	Bacteria.Firmicutes.Clostridia.Clostridiales.Lachnospiraceae.Lachnospiraceae.UCG.008	COPRS
330403	ENSG00000172301	rs11658984	0.086409837	0.047789563	0.173011068	0.103498244	-2.042648831	1.317597987	0.343445776	-0.230183572	1.17351504	0.653316219	0.249325363	0.139424289	0.647594756	0.288503584	0.956359196	0.894573344	Bacteria.Firmicutes.Clostridia.Clostridiales.Ruminococcaceae	COPRS
330404	ENSG00000172301	rs11658984	0.058894798	0.018377238	0.200367145	0.058561002	-1.194187529	0.862615709	-0.263894705	0.22823264	0.621250819	0.356757436	0.204025245	0.118572165	0.148505222	0.051704238	0.503002594	0.581779451	Bacteria.Firmicutes.Erysipelotrichia.Erysipelotrichales.Erysipelotrichaceae.Holdemanella	COPRS
330405	ENSG00000172301	rs11658984	0.26947563	0.216818155	0.747452389	0.635461374	-0.66125761	0.405569389	-0.06368865	0.051073714	0.593783677	0.325245729	0.196964959	0.107238929	0.266845342	0.129360737	0.999614985	0.99936283	Bacteria.Firmicutes.Clostridia.Clostridiales.Lachnospiraceae.Tyzzerella.4	COPRS
330406	ENSG00000172301	rs11658984	0.074829447	0.046912755	0.112755982	0.074834036	-4.16696935	2.57261996	0.646298574	-0.400413759	2.302037223	1.270411869	0.402094534	0.221211678	0.999415694	0.63991231	0.990344402	0.853710528	Bacteria.Firmicutes	COPRS
330407	ENSG00000172301	rs11658984	0.548892514	0.544363406	0.063414261	0.063501128	-0.223980079	0.129442292	0.25839695	-0.144910261	0.371738662	0.212415682	0.136858176	0.076776601	0.320605773	0.219784429	0.742519964	0.597319046	Bacteria.Firmicutes.Clostridia.Clostridiales.Lachnospiraceae.Tyzzerella	COPRS
330408	ENSG00000172301	rs11658984	0.167370079	0.168882487	0.935275204	0.953625819	-0.523335814	0.293919658	-0.0132091	-0.005343251	0.374862071	0.211293549	0.162035257	0.091532241	0.097354599	0.056672309	0.99994518	0.999865593	Bacteria.Bacteroidetes.Bacteroidia.Bacteroidales.Prevotellaceae	COPRS
330409	ENSG00000172301	rs11658984	0.141540706	0.145116895	0.677313841	0.575668323	-0.519819646	0.292615114	0.083848256	-0.064384727	0.349365468	0.198458207	0.200600405	0.114457904	0.097494975	0.043348098	0.999334555	0.984995763	Bacteria.Firmicutes.Erysipelotrichia.Erysipelotrichales.Erysipelotrichaceae.Erysipelotrichaceae.UCG.003	COPRS
330410	ENSG00000172301	rs11658984	0.31612481	0.471182742	0.473701328	0.149959089	-0.361025234	0.148859318	-0.159700859	0.183117593	0.357406795	0.205401318	0.2216226	0.125712979	0.190493366	0.119038424	0.65504243	0.921307549	Bacteria.Firmicutes.Bacilli.Lactobacillales.Streptococcaceae.Streptococcus	COPRS
330411	ENSG00000172301	rs11658984	0.233644528	0.335882769	0.764749673	0.925983645	-0.661330139	0.291038297	-0.068037123	-0.011578577	0.550174699	0.300223896	0.226422317	0.124160644	0.287698404	0.22385227	0.966546108	0.982230897	Bacteria.Firmicutes.Clostridia.Clostridiales.Ruminococcaceae.Ruminiclostridium.6	COPRS
330412	ENSG00000172301	rs11658984	0.300815237	0.290747344	0.36503108	0.186929198	-0.37866341	0.218843508	-0.164249491	0.128790649	0.363098773	0.205482846	0.180076632	0.09657587	0.139207602	0.065207058	0.784939878	0.833189375	Bacteria.Proteobacteria.Gammaproteobacteria.Pasteurellales.Pasteurellaceae	COPRS
330413	ENSG00000172301	rs11658984	0.119009601	0.114601201	0.542499676	0.515879129	-0.641194644	0.372514347	-0.085177916	0.053104897	0.405955766	0.232969605	0.139130948	0.081296228	0.087467402	0.040302942	0.998409995	0.996467843	Bacteria.Verrucomicrobia	COPRS
330414	ENSG00000172301	rs11658984	0.953600692	0.965851692	0.176170155	0.11711165	-0.029163055	-0.011882061	-0.407186467	0.265175579	0.499305065	0.276491624	0.297803441	0.167008391	0.531221334	0.284906468	0.925664213	0.949592213	Bacteria.Actinobacteria	COPRS
330415	ENSG00000172301	rs11658984	0.216510386	0.230367908	0.802900383	0.938889757	-0.598402154	0.321776194	-0.048059382	0.008340965	0.479562623	0.265799888	0.191775782	0.108383301	0.15336235	0.083653302	0.998970432	0.998994847	Bacteria.Firmicutes.Erysipelotrichia.Erysipelotrichales.Erysipelotrichaceae.Erysipelatoclostridium	COPRS
330416	ENSG00000172301	rs11658984	0.522663419	0.688306605	0.615113222	0.384143346	-0.31094994	0.112028897	-0.079631229	0.078211213	0.483839332	0.278039998	0.157628507	0.089270152	0.412145337	0.247347274	0.975466101	0.965530807	Bacteria.Proteobacteria.Gammaproteobacteria.Enterobacteriales.Enterobacteriaceae	COPRS
330417	ENSG00000172301	rs11658984	0.760536596	0.702592409	0.224734908	0.035100472	-0.122538532	-0.08984527	-0.281652461	0.279073196	0.400398845	0.234286015	0.229822942	0.129710749	0.451432442	0.246321242	0.638434724	0.982679299	Bacteria.Firmicutes.Bacilli	COPRS
330418	ENSG00000172301	rs11658984	0.390810641	0.509032019	0.641701645	0.559687145	-0.371899919	0.17565143	0.123230437	-0.087646636	0.430525182	0.26455324	0.263609987	0.149496186	0.376478455	0.219400605	0.998768023	0.985214694	Bacteria.Firmicutes.Clostridia.Clostridiales.Ruminococcaceae.Ruminococcaceae.NK4A214.group	COPRS
330419	ENSG00000172301	rs11658984	0.329994768	0.425872536	0.977741302	0.745230635	-0.515160819	0.23576757	0.004913914	0.032164317	0.524941162	0.294256326	0.175454804	0.098573162	0.32294326	0.17366695	0.974351255	0.931534808	Bacteria.Proteobacteria.Betaproteobacteria	COPRS
330420	ENSG00000172301	rs11658984	0.634723957	0.741007996	0.161732724	0.084069042	-0.191619856	0.076422354	0.246903583	-0.181969834	0.401464661	0.230249337	0.174474625	0.103744411	0.282363945	0.127827968	0.999989953	0.95068494	Bacteria.Firmicutes.Clostridia.Clostridiales.Christensenellaceae	COPRS
330421	ENSG00000172301	rs11658984	0.009024771	0.003974788	0.033955549	0.011120949	-1.294939402	0.844726803	-0.357289973	0.25983602	0.481276369	0.282995059	0.164979677	0.099461544	0.049109726	0.008749779	0.999814869	0.870757981	Bacteria.Actinobacteria.Actinobacteria.Corynebacteriales.Corynebacteriaceae	COPRS
330422	ENSG00000172301	rs11658984	0.156565388	0.139859368	0.40107812	0.258168339	-0.492492967	0.291822408	0.259618978	-0.190519489	0.343669147	0.195288476	0.307185274	0.167037937	0.076793865	0.035477673	0.948026682	0.956901174	Bacteria.Firmicutes.Clostridia.Clostridiales.Ruminococcaceae.Ruminiclostridium.5	COPRS
330423	ENSG00000172301	rs11658984	0.281903853	0.268800757	0.395057342	0.221449146	-0.393161873	0.228789093	-0.156827185	0.120869068	0.362387635	0.205151659	0.183194687	0.097921151	0.12998303	0.062601933	0.819494869	0.881208038	Bacteria.Proteobacteria.Gammaproteobacteria.Pasteurellales.Pasteurellaceae.Haemophilus	COPRS
330424	ENSG00000172301	rs11658984	0.201028879	0.163806726	0.314170991	0.268905325	-2.179810737	1.259969815	0.302713467	-0.176535156	1.687789494	0.894827615	0.298462691	0.15833126	0.880689317	0.464994407	0.998947111	0.981145089	Bacteria.Bacteroidetes	COPRS
330425	ENSG00000172301	rs11658984	0.500560072	0.508418244	0.483453834	0.482681691	-0.305856441	0.172876366	0.122033939	-0.071337702	0.45155776	0.259995604	0.173162529	0.101046949	0.353906601	0.207856295	0.894329061	0.926870238	Bacteria.Firmicutes.Clostridia.Clostridiales.Lachnospiraceae.Lachnospiraceae.UCG.010	COPRS
330426	ENSG00000172301	rs11658984	0.132158711	0.089348558	0.745690103	0.468746676	-0.526803949	0.345730231	0.046911062	-0.059915987	0.34555586	0.20051351	0.144036428	0.08222008	0.131281658	0.039014634	0.943808501	0.915747216	Bacteria.Firmicutes.Clostridia.Clostridiales.Lachnospiraceae.Roseburia	COPRS
330427	ENSG00000172301	rs11658984	0.019252901	0.008348363	0.057565011	0.02229298	-1.167256229	0.737952366	-0.356680461	0.244348613	0.486477092	0.271361493	0.18454964	0.104402568	0.106837882	0.019605867	0.999028109	0.997798285	Bacteria.Actinobacteria.Actinobacteria.Micrococcales.Micrococcaceae	COPRS
330428	ENSG00000172301	rs11658984	0.286847734	0.262379409	0.574386204	0.821458922	-0.402999011	0.237395646	-0.149238739	0.032108338	0.375321463	0.21000162	0.264414	0.141715301	0.135323722	0.072863452	0.98670933	0.955219941	Bacteria.Firmicutes.Clostridia.Clostridiales.Lachnospiraceae.Coprococcus.1	COPRS
330429	ENSG00000172301	rs11658984	0.20952345	0.47649888	0.64202467	0.750188997	-0.55773245	0.185118434	-0.122305999	-0.047437223	0.440116585	0.258534583	0.261886764	0.148370234	0.211014986	0.179089134	0.872852984	0.994506574	Bacteria.Firmicutes.Clostridia.Clostridiales.Family.XIII	COPRS
330430	ENSG00000172301	rs11658984	0.049842543	0.033267779	0.174684157	0.117629122	-0.957440215	0.575869386	0.367427742	-0.232759119	0.479204316	0.264844679	0.267788811	0.146803344	0.091874187	0.023603889	0.993501001	0.832967379	Bacteria.Firmicutes.Erysipelotrichia.Erysipelotrichales	COPRS
330431	ENSG00000172301	rs11658984	0.505500476	0.502291239	0.869578175	0.824538113	-0.423929609	0.231472747	0.045333526	-0.032836435	0.633186033	0.343129981	0.275024732	0.147516462	0.468073257	0.250927999	0.99946547	0.972078348	Bacteria.Firmicutes.Erysipelotrichia.Erysipelotrichales.Erysipelotrichaceae..Clostridium..innocuum.group	COPRS
330432	ENSG00000172301	rs11658984	0.156003844	0.158741201	0.932835699	0.81100264	-0.507046986	0.285498316	0.018502362	-0.029302157	0.35333829	0.200287258	0.2187047	0.122045243	0.108374055	0.043529212	0.866556253	0.976188021	Bacteria.Actinobacteria.Actinobacteria.Bifidobacteriales.Bifidobacteriaceae.Bifidobacterium	COPRS
330433	ENSG00000172301	rs11658984	0.368664309	0.31800533	0.724444513	0.810535791	-0.411978524	0.260479464	0.143426057	-0.052967296	0.455136029	0.258880447	0.405123359	0.220057627	0.275659884	0.142255185	0.919732003	0.994989321	Bacteria.Actinobacteria.Coriobacteriia.Coriobacteriales	COPRS
330434	ENSG00000172301	rs11658984	0.278588325	0.388194732	0.943775785	0.856364339	-0.505564217	0.23846985	-0.018017999	-0.026830648	0.462762005	0.274534109	0.254513071	0.147653403	0.28161419	0.172603327	0.99846362	0.994553009	Bacteria.Firmicutes.Clostridia.Clostridiales.Ruminococcaceae.Ruminiclostridium.9	COPRS
330435	ENSG00000172301	rs11658984	0.05047541	0.021203486	0.083029085	0.038379062	-3.873908704	2.540940008	0.613303179	-0.406733382	1.944424742	1.07634908	0.348453562	0.192483225	0.927722996	0.395383556	0.996576058	0.659325213	Bacteria.Firmicutes.Clostridia.Clostridiales	COPRS
330436	ENSG00000172301	rs11658984	0.186543242	0.123071724	0.90471996	0.628534554	-0.467043172	0.308763485	-0.019508282	-0.044971202	0.349909593	0.197672497	0.162350007	0.092521909	0.123191307	0.042933794	0.925799373	0.904970036	Bacteria.Firmicutes.Clostridia.Clostridiales.Lachnospiraceaencultured	COPRS
330437	ENSG00000172301	rs11658984	0.191029088	0.113984336	0.776110947	0.406682256	-0.596957319	0.414027153	-0.043031847	0.075097403	0.451862845	0.258482474	0.150693884	0.089927781	0.177727692	0.060223138	0.962147432	0.997412515	Bacteria.Proteobacteria.Gammaproteobacteria.Enterobacteriales.Enterobacteriaceae.Citrobacter	COPRS
330438	ENSG00000172301	rs11658984	0.201006533	0.163779718	0.314139143	0.268864202	-2.179918927	1.26005122	0.302733779	-0.176550763	1.687788488	0.894827225	0.298462922	0.15833153	0.879273205	0.464507981	0.998912436	0.981117471	Bacteria.Bacteroidetes.Bacteroidia.Bacteroidales	COPRS
330439	ENSG00000172301	rs11658984	0.463805865	0.523556687	0.874073634	0.776335304	-0.430099301	0.215679815	0.031432809	-0.032714334	0.583674998	0.336323116	0.197562703	0.114680963	0.473991351	0.306925077	0.984987993	0.979204363	Bacteria.Proteobacteria.Deltaproteobacteria.Desulfovibrionales.Desulfovibrionaceae.Desulfovibrio	COPRS
330440	ENSG00000172301	rs11658984	0.108912473	0.152212409	0.386773343	0.537814575	-0.877922617	0.436371566	-0.182066972	0.072296406	0.54023445	0.301258102	0.208971017	0.116728496	0.218420263	0.137265985	0.73453502	0.870906682	Bacteria.Firmicutes.Erysipelotrichia.Erysipelotrichales.Erysipelotrichaceae.Faecalitalea	COPRS
330441	ENSG00000172301	rs11658984	0.064709896	0.081018325	0.288576354	0.637087259	-0.678413682	0.357802946	-0.183028805	0.045410658	0.361117804	0.201925948	0.171076235	0.095809625	0.065363529	0.02342936	0.64516785	0.887606863	Bacteria.Firmicutes.Clostridia.Clostridiales.Peptostreptococcaceae	COPRS
330442	ENSG00000172301	rs11658984	0.57494268	0.795666493	0.285353234	0.12006298	-0.234990745	0.06244928	0.19876745	-0.169492507	0.416952835	0.240181516	0.184538051	0.107621629	0.379787002	0.243174567	0.890110029	0.906546295	Bacteria.Firmicutes.Clostridia.Clostridiales.Ruminococcaceae.Ruminococcaceae.UCG.003	COPRS
330443	ENSG00000172301	rs11658984	0.24303455	0.113462972	0.983783677	0.535739493	-0.496595562	0.376205674	0.00561093	0.092709765	0.421565281	0.234524826	0.275009031	0.148924564	0.165222157	0.049332555	0.998504392	0.994266973	Bacteria.Firmicutes.Bacilli.Bacillales	COPRS
330444	ENSG00000172301	rs11658984	0.048784484	0.076890504	0.163899133	0.286980202	-0.862122294	0.452561757	-0.24879976	0.112745506	0.429432288	0.251825055	0.176736328	0.105031378	0.101794131	0.050288858	0.974916192	0.954325757	Bacteria.Firmicutes.Clostridia.Clostridiales.Ruminococcaceae.Ruminococcus.1	COPRS
330445	ENSG00000172301	rs11658984	0.033695574	0.021743931	0.078847993	0.022618547	-0.909174158	0.542104054	0.266131162	-0.199201084	0.419180372	0.230629431	0.149088756	0.085326879	0.050839995	0.01245748	0.997528932	0.957821383	Bacteria.Bacteroidetes.Bacteroidia.Bacteroidales.Rikenellaceae.Alistipes	COPRS
330446	ENSG00000172301	rs11658984	0.274030477	0.136626436	0.699650482	0.359454922	-0.684392998	0.507552199	-0.096879228	0.125444503	0.620480159	0.336834842	0.25002628	0.135933919	0.262544117	0.116814959	0.998201428	0.99782309	Bacteria.Firmicutes.Bacilli.Bacillales.Staphylococcaceae.Staphylococcus	COPRS
330447	ENSG00000172301	rs11658984	0.48939183	0.435528902	0.199189651	0.158831097	-0.273290177	0.171958153	-0.266585641	0.160302662	0.39312957	0.219182765	0.20555993	0.112482679	0.195545267	0.089394796	0.998880039	0.944654531	Bacteria.Proteobacteria.Deltaproteobacteria.Desulfovibrionales.Desulfovibrionaceae.Bilophila	COPRS
330448	ENSG00000172301	rs11658984	0.034476741	0.065050037	0.117770651	0.179222896	-1.175648826	0.633080617	0.342817855	-0.176986026	0.54449228	0.337426313	0.21630335	0.130369384	0.252124074	0.143895357	0.996108676	0.94674808	Bacteria.Firmicutes.Clostridia.Clostridiales.Lachnospiraceae..Ruminococcus..gnavus.group	COPRS
330449	ENSG00000172301	rs11658984	0.033704486	0.038267161	0.038156952	0.021801839	-0.795417115	0.433385742	0.319972601	-0.194660338	0.366751014	0.204973693	0.1512447	0.082853008	0.033273104	0.014288927	0.937508231	0.671208344	Bacteria.Firmicutes.Negativicutes.Selenomonadales.Veillonellaceae.Dialister	COPRS
330450	ENSG00000172301	rs11658984	0.252451531	0.337352855	0.769826585	0.986539254	-0.612807057	0.295226696	-0.058434693	-0.00196535	0.530790904	0.305479017	0.198887333	0.116049887	0.286693177	0.18509925	0.922356997	0.948873643	Bacteria.Firmicutes.Clostridia.Clostridiales.Lachnospiraceae..Eubacterium..xylanophilum.group	COPRS
330451	ENSG00000172301	rs11658984	0.085276317	0.121569017	0.302485199	0.531383994	-0.760377901	0.393105032	-0.198320419	0.069584972	0.435229501	0.250640028	0.190832067	0.11059114	0.099863537	0.039634839	0.90411907	0.918095151	Bacteria.Firmicutes.Clostridia.Clostridiales.Lachnospiraceae..Eubacterium..eligens.group	COPRS
330452	ENSG00000172318	rs7576187	0.023026236	0.019354587	0.741427276	0.590243414	-0.983972279	0.579218453	0.083781227	-0.07633363	0.422794964	0.241612432	0.252845422	0.141064738	0.02989356	0.008839428	0.997048205	0.999513539	Bacteria.Firmicutes.Clostridia.Clostridiales.Lachnospiraceae.Dorea	B3GALT1
330453	ENSG00000172318	rs7576187	0.047364153	0.015866596	0.669795667	0.789347223	-0.94666363	0.676230829	0.10067959	0.035155956	0.468467298	0.273134474	0.235043998	0.131059034	0.080247384	0.01372224	0.897219324	0.935365119	Bacteria.Firmicutes.Clostridia.Clostridiales.Ruminococcaceae.Ruminococcus.2	B3GALT1
330454	ENSG00000172318	rs7576187	0.088615546	0.091768875	0.999250113	0.924710911	-0.957225151	0.534950598	-0.000211595	0.011902643	0.553862321	0.312645093	0.224287736	0.125471653	0.128352536	0.052676779	0.999514745	0.969189617	Bacteria.Firmicutes.Clostridia.Clostridiales.Ruminococcaceae.Subdoligranulum	B3GALT1
330455	ENSG00000172318	rs7576187	0.014878908	0.012105105	0.378776977	0.295907268	-1.154747148	0.703358444	-0.165180626	0.115962989	0.461737777	0.272593206	0.186411523	0.110063397	0.038160512	0.011830727	0.999305535	0.989974535	Bacteria.Proteobacteria.Gammaproteobacteria.Pseudomonadales.Pseudomonadaceae.Pseudomonas	B3GALT1
330456	ENSG00000172318	rs7576187	0.409077252	0.540507491	0.626266444	0.425110802	-0.629178387	0.258872269	0.1450802	-0.129292128	0.7573085	0.420761725	0.296518423	0.161100037	0.492488079	0.36118726	0.999437234	0.98110946	Bacteria.Proteobacteria.Betaproteobacteria.Neisseriales.Neisseriaceae	B3GALT1
330457	ENSG00000172318	rs7576187	0.128253076	0.133768189	0.902932935	0.989031921	-1.02167874	0.55860942	-0.0418505	0.002581531	0.663271478	0.367969181	0.341840633	0.187080219	0.218189933	0.093152643	0.999274386	0.999563655	Bacteria.Firmicutes.Clostridia.Clostridiales.Ruminococcaceae.Ruminococcaceae.UCG.013	B3GALT1
330458	ENSG00000172318	rs7576187	0.375017581	0.32876882	0.681284546	0.798390566	-0.72015361	0.4897694	-0.134752717	0.04829231	0.806300026	0.497795072	0.326645756	0.188300774	0.714446688	0.407103202	0.99967607	0.999141757	Bacteria.Firmicutes.Negativicutes.Selenomonadales	B3GALT1
330459	ENSG00000172318	rs7576187	0.160913933	0.202946808	0.707764882	0.67967966	-0.805511233	0.447187622	0.076861403	-0.051794329	0.568087401	0.347743348	0.204155934	0.124884841	0.27470427	0.159895292	0.996423631	0.971636825	Bacteria.Bacteroidetes.Bacteroidia.Bacteroidales.Prevotellaceae.Prevotella.7	B3GALT1
330460	ENSG00000172318	rs7576187	0.154002841	0.250218448	0.745378421	0.528945514	-0.775581229	0.366751902	0.106342918	-0.113845618	0.537813728	0.316159045	0.326102545	0.179861675	0.201000694	0.11702181	0.999550585	0.967271256	Bacteria.Firmicutes.Clostridia.Clostridiales.Lachnospiraceae.Lachnospiraceae.ND3007.group	B3GALT1
330461	ENSG00000172318	rs7576187	0.010364109	0.005663216	0.316783538	0.169288181	-1.225391155	0.77376706	-0.243196738	0.189134339	0.464342204	0.27052897	0.241089712	0.136096619	0.031276497	0.006309775	0.911591624	0.84967042	Bacteria.Firmicutes.Clostridia.Clostridiales.Ruminococcaceae.Ruminococcaceae.UCG.005	B3GALT1
330462	ENSG00000172318	rs7576187	0.036475423	0.02603511	0.708964694	0.557804857	-1.082691675	0.668722538	0.095996386	-0.085219596	0.507109228	0.293687051	0.256084338	0.144660518	0.070148148	0.016610853	0.999513786	0.966818112	Bacteria.Firmicutes.Erysipelotrichia.Erysipelotrichales.Erysipelotrichaceae	B3GALT1
330463	ENSG00000172318	rs7576187	0.178941601	0.346476981	0.789229841	0.600240584	-0.774687103	0.351942794	0.064091746	-0.077535539	0.570266754	0.371161854	0.238793355	0.147239557	0.37228367	0.241144045	0.996483139	0.880926995	Bacteria.Bacteroidetes.Bacteroidia.Bacteroidales.Porphyromonadaceae.Butyricimonas	B3GALT1
330464	ENSG00000172318	rs7576187	0.055720256	0.109785731	0.491208258	0.696883572	-1.264920005	0.640010223	-0.165159111	0.055691487	0.649480524	0.394824087	0.238582771	0.142347828	0.252859388	0.152327191	0.998986731	0.998377846	Bacteria.Firmicutes.Clostridia.Clostridiales.Family.XI.Anaerococcus	B3GALT1
330465	ENSG00000172318	rs7576187	0.026564958	0.025518268	0.816814984	0.7702671	-0.955481963	0.550046388	0.050491868	-0.038393042	0.421164194	0.240693854	0.217103912	0.130931912	0.034681513	0.0091915	0.998239218	0.994419832	Bacteria.Firmicutes.Clostridia.Clostridiales.Ruminococcaceae.Flavonifractor	B3GALT1
330466	ENSG00000172318	rs7576187	0.102556032	0.115922045	0.700405774	0.821388438	-0.869321842	0.533698763	0.082471057	-0.030253352	0.525088169	0.335011985	0.213406233	0.133474408	0.225408459	0.101519519	0.999469974	0.995685903	Bacteria.Bacteroidetes.Bacteroidia.Bacteroidales.Porphyromonadaceae.Barnesiella	B3GALT1
330467	ENSG00000172318	rs7576187	0.06265004	0.053553029	0.619169754	0.460497384	-0.899224074	0.518347293	0.09926007	-0.080446501	0.474852039	0.263707535	0.19876513	0.108364481	0.06190582	0.018075035	0.799918325	0.8806471	Bacteria.Fusobacteria.Fusobacteriia.Fusobacteriales.Fusobacteriaceae.Fusobacterium	B3GALT1
330468	ENSG00000172318	rs7576187	0.027906085	0.023396715	0.633704226	0.486543218	-1.001619365	0.582089117	-0.125436733	0.100149745	0.445512149	0.250813549	0.262013055	0.143122396	0.036281313	0.009994218	0.784044402	0.954602214	Bacteria.Actinobacteria.Actinobacteria.Bifidobacteriales.Bifidobacteriaceae	B3GALT1
330469	ENSG00000172318	rs7576187	0.204482363	0.189010866	0.782785394	0.65653398	-0.861845553	0.477216298	0.06851679	-0.059587155	0.672498993	0.359562346	0.247516163	0.13338579	0.181899655	0.083090963	0.99830237	0.997282036	Bacteria.Firmicutes.Clostridia.Clostridiales.Clostridiaceae.1.Clostridium.sensu.stricto.1	B3GALT1
330470	ENSG00000172318	rs7576187	0.097489682	0.094349627	0.29921165	0.367171903	-0.773563673	0.463754524	0.256133644	-0.12712574	0.460180329	0.273229387	0.244785265	0.140003409	0.141355866	0.047833645	0.751923627	0.972829301	Bacteria.Bacteroidetes.Bacteroidia.Bacteroidales.Porphyromonadaceae.Odoribacter	B3GALT1
330471	ENSG00000172318	rs7576187	0.087202557	0.069462808	0.997382069	0.954094521	-0.945707559	0.555575632	-0.000647197	-0.006333933	0.544713598	0.301056386	0.196504547	0.109612159	0.109008851	0.045769867	0.954057209	0.967185209	Bacteria.Proteobacteria.Betaproteobacteria.Burkholderiales.Alcaligenaceae	B3GALT1
330472	ENSG00000172318	rs7576187	0.018487976	0.021145296	0.299893778	0.317311148	-1.332368804	0.765038905	-0.270992645	0.14895169	0.551580504	0.323920556	0.259354738	0.147823498	0.068734167	0.029625616	0.988161388	0.950695192	Bacteria.Firmicutes.Bacilli.Lactobacillales.Carnobacteriaceae	B3GALT1
330473	ENSG00000172318	rs7576187	0.028880418	0.02681822	0.475712911	0.412888918	-1.240221779	0.752201316	-0.194518973	0.128737018	0.555172589	0.33213546	0.271177754	0.15622803	0.105818825	0.031959965	0.998768023	0.977590899	Bacteria.Firmicutes.Clostridia.Clostridiales.Ruminococcaceae.Ruminococcaceae.NK4A214.group	B3GALT1
330474	ENSG00000172318	rs7576187	0.023518396	0.016382287	0.660773514	0.456177917	-1.037189802	0.627964421	-0.080387523	0.075951572	0.447317281	0.254929438	0.182353098	0.101327005	0.033275127	0.009758212	0.998409995	0.996467843	Bacteria.Verrucomicrobia	B3GALT1
330475	ENSG00000172318	rs7576187	0.212208583	0.221354081	0.98580304	0.926897852	-0.930801007	0.509344969	-0.004735817	0.013007192	0.738898011	0.412556055	0.265137528	0.14122955	0.308363612	0.155286278	0.928033661	0.99664838	Bacteria.Proteobacteria.Gammaproteobacteria	B3GALT1
330476	ENSG00000172318	rs7576187	0.079444638	0.032791586	0.6230705	0.330862221	-1.336587036	0.983646188	0.108781044	-0.126423505	0.750292703	0.451113082	0.220283379	0.129056622	0.3404875	0.111562126	0.85519828	0.890273479	Bacteria.Firmicutes.Clostridia.Clostridiales.Lachnospiraceae..Eubacterium..rectale.group	B3GALT1
330477	ENSG00000172318	rs7576187	0.108225556	0.097068938	0.943245519	0.934355685	-0.929776241	0.536414763	-0.01476674	0.009680043	0.571009696	0.318694853	0.206635254	0.117077425	0.147526852	0.064636299	0.990377206	0.95709688	Bacteria.Proteobacteria.Betaproteobacteria.Burkholderiales	B3GALT1
330478	ENSG00000172318	rs7576187	0.133886325	0.149424648	0.417475781	0.288053301	-0.745709372	0.40370093	0.273005435	-0.197645465	0.491368169	0.276777481	0.334594587	0.184536329	0.131619386	0.060620688	0.784746837	0.761644795	Bacteria.Firmicutes.Clostridia.Clostridiales.Ruminococcaceae.Butyricicoccus	B3GALT1
330479	ENSG00000172318	rs7576187	0.596985882	0.60431738	0.986558966	0.951438722	-0.917027954	0.488158538	-0.007583644	0.014610794	1.725967094	0.937501918	0.448455457	0.239003502	0.779338287	0.679997669	0.936136172	0.998014251	Bacteria.Proteobacteria	B3GALT1
330480	ENSG00000172318	rs7576187	0.026964531	0.028479984	0.757139051	0.895453542	-0.950497216	0.540765448	0.060994988	-0.014627175	0.420111232	0.241438439	0.196424348	0.110884074	0.031252342	0.014438705	0.996033175	0.968746827	Bacteria.Firmicutes.Clostridia.Clostridiales.Lachnospiraceae.Lachnospiraceae.NK4A136.group	B3GALT1
330481	ENSG00000172318	rs7576187	0.062491494	0.053303552	0.619294077	0.461012912	-0.899688061	0.518845959	0.099201213	-0.080349982	0.474802407	0.263677522	0.198717888	0.108359506	0.061984812	0.01749976	0.813268902	0.87724048	Bacteria.Fusobacteria.Fusobacteriia.Fusobacteriales	B3GALT1
330482	ENSG00000172318	rs7576187	0.00575997	0.003650897	0.085220381	0.054643878	-1.517607501	0.890893853	-0.415698937	0.262894078	0.531720191	0.295543181	0.237896578	0.134372026	0.02337576	0.005421514	0.734081587	0.947317731	Bacteria.Firmicutes.Clostridia.Clostridiales.Ruminococcaceae..Eubacterium..coprostanoligenes.group	B3GALT1
330483	ENSG00000172318	rs7576187	0.016549924	0.014518927	0.316391159	0.251978069	-1.045402103	0.607489521	0.219337976	-0.139144502	0.425082794	0.241991252	0.217260082	0.120400391	0.026137896	0.007252386	0.895322073	0.939697157	Bacteria.Proteobacteria.Deltaproteobacteria	B3GALT1
330484	ENSG00000172318	rs7576187	0.006034884	0.003622226	0.133064707	0.073404444	-1.322787381	0.814420855	0.279902744	-0.191387365	0.466189688	0.269930167	0.18403904	0.105199337	0.020683093	0.004907228	0.999507593	0.920538495	Bacteria.Firmicutes.Clostridia.Clostridiales.Lachnospiraceae.Lachnoclostridium	B3GALT1
330485	ENSG00000172318	rs7576187	0.114148042	0.084579816	0.68475655	0.60896243	-1.186728041	0.706704272	-0.118763326	0.082363663	0.741231331	0.40358393	0.291245164	0.160237773	0.235622799	0.079854043	0.99946547	0.972078348	Bacteria.Firmicutes.Erysipelotrichia.Erysipelotrichales.Erysipelotrichaceae..Clostridium..innocuum.group	B3GALT1
330486	ENSG00000172318	rs7576187	0.016030782	0.011612193	0.925722847	0.670661705	-1.048542222	0.65167269	-0.021322709	0.054903477	0.424203916	0.251024127	0.227844777	0.128534967	0.031480675	0.005634477	0.999417824	0.997023453	Bacteria.Firmicutes.Clostridia.Clostridiales.Christensenellaceae.Christensenellaceae.R.7.group	B3GALT1
330487	ENSG00000172318	rs7576187	0.040434553	0.066158591	0.759181992	0.831297194	-0.984541426	0.552872972	0.064744165	-0.026036471	0.470975379	0.295921568	0.210325257	0.12173195	0.08897553	0.057093547	0.949083102	0.917029139	Bacteria.Firmicutes.Negativicutes.Selenomonadales.Veillonellaceae	B3GALT1
330488	ENSG00000172318	rs7576187	0.021951209	0.019504807	0.743723549	0.658583147	-0.991066996	0.58556064	0.080991744	-0.060419631	0.422322965	0.244572999	0.2466998	0.136117847	0.034156054	0.008386751	0.901253593	0.988805384	Bacteria.Firmicutes.Clostridia.Clostridiales.Lachnospiraceae..Eubacterium..hallii.group	B3GALT1
330489	ENSG00000172318	rs7576187	0.023345009	0.016207327	0.660232197	0.455552022	-1.038854116	0.629600041	-0.080535434	0.076088758	0.447452966	0.255157286	0.182377666	0.101368511	0.033904001	0.009562197	0.99894297	0.998882343	Bacteria.Verrucomicrobia.Verrucomicrobiae.Verrucomicrobiales.Verrucomicrobiaceae.Akkermansia	B3GALT1
330490	ENSG00000172318	rs7576187	0.039598272	0.053463932	0.613053781	0.440475771	-0.887465421	0.483668911	0.081534554	-0.07171646	0.422698355	0.245970622	0.160458871	0.092408945	0.049776326	0.02027578	0.752420988	0.839286435	Bacteria.Proteobacteria.Betaproteobacteria.Burkholderiales.Alcaligenaceae.Sutterella	B3GALT1
330491	ENSG00000172318	rs7576187	0.02297145	0.017589892	0.817532122	0.932696814	-0.988423261	0.604165031	0.041158939	0.008642456	0.424530711	0.248088594	0.17768276	0.10194568	0.037081139	0.01033183	0.858216289	0.99846464	Bacteria.Firmicutes.Negativicutes.Selenomonadales.Acidaminococcaceae.Phascolarctobacterium	B3GALT1
330492	ENSG00000172318	rs7576187	0.017926824	0.01434706	0.457169878	0.36415681	-1.083056336	0.647406389	-0.144620834	0.103227379	0.446111047	0.257418904	0.19336607	0.112966996	0.034382334	0.009693769	0.999550314	0.996901429	Bacteria.Proteobacteria.Gammaproteobacteria.Pseudomonadales	B3GALT1
330493	ENSG00000172318	rs7576187	0.027052636	0.024971338	0.795163367	0.786209107	-0.950245802	0.550242418	-0.057481138	0.032580984	0.420251165	0.239844833	0.220518303	0.119632504	0.029970969	0.009906197	0.897964764	0.981983734	Bacteria.Proteobacteria.Gammaproteobacteria.Pasteurellales.Pasteurellaceae.Haemophilus	B3GALT1
330494	ENSG00000172318	rs7576187	0.027263136	0.024792424	0.86267992	0.796345997	-0.960310507	0.555855065	-0.029052963	0.024618193	0.425306789	0.24198005	0.167317289	0.095005417	0.032944014	0.012684731	0.997960814	0.996662028	Bacteria.Proteobacteria.Betaproteobacteria.Burkholderiales.Alcaligenaceae.Parasutterella	B3GALT1
330495	ENSG00000172318	rs7576187	0.045491331	0.040551036	0.501814408	0.516745931	-1.26629953	0.715954444	0.195055657	-0.103414405	0.621137339	0.342696857	0.288822705	0.158641611	0.103833859	0.039931114	0.998793879	0.998019463	Bacteria.Firmicutes.Clostridia.Clostridiales.Lachnospiraceae.Blautia	B3GALT1
330496	ENSG00000172318	rs7576187	0.235860793	0.35048802	0.174214733	0.115765408	-0.577039117	0.271997068	-0.368676291	0.256075447	0.482354545	0.289263543	0.268402084	0.160672619	0.254936747	0.138964334	0.925664213	0.949592213	Bacteria.Actinobacteria	B3GALT1
330497	ENSG00000172318	rs7576187	0.04255343	0.045703146	0.960916402	0.816929007	-0.8833238	0.49677224	0.012032884	0.031041325	0.427118421	0.243919758	0.244620312	0.133555529	0.044386943	0.019321641	0.784445756	0.993268496	Bacteria.Firmicutes.Negativicutes.Selenomonadales.Veillonellaceae.Veillonella	B3GALT1
330498	ENSG00000172318	rs7576187	0.018333984	0.015156432	0.34066158	0.315044203	-1.216927926	0.696900036	0.214430794	-0.123569351	0.503097936	0.27946604	0.223413185	0.122055902	0.034054673	0.009402811	0.997466038	0.994193156	Bacteria.Bacteroidetes.Bacteroidia.Bacteroidales.Rikenellaceae	B3GALT1
330499	ENSG00000172318	rs7576187	0.0625986	0.054984161	0.787655476	0.761091113	-1.055857418	0.615615462	-0.101556677	0.063682553	0.557453039	0.315111708	0.375505379	0.208583462	0.104313132	0.042189006	0.949650893	0.989731238	Bacteria.Actinobacteria.Coriobacteriia.Coriobacteriales.Coriobacteriaceae	B3GALT1
330500	ENSG00000172318	rs7576187	0.019635255	0.006354149	0.371907473	0.146815296	-1.475500418	1.061258238	-0.285789386	0.275375869	0.616963543	0.376478785	0.317887998	0.187567463	0.115820546	0.023665522	0.923478391	0.895258459	Bacteria.Firmicutes.Clostridia.Clostridiales.Ruminococcaceae.Anaerotruncus	B3GALT1
330501	ENSG00000172318	rs7576187	0.020684058	0.017325777	0.886621293	0.736079685	-0.996251211	0.593550646	-0.02790021	0.036681189	0.420237123	0.24313349	0.194925162	0.108371929	0.029468712	0.009154325	0.75429759	0.989235938	Bacteria.Firmicutes.Negativicutes.Selenomonadales.Acidaminococcaceae	B3GALT1
330502	ENSG00000172318	rs7576187	0.030696551	0.033803672	0.469042094	0.469324623	-1.222393278	0.710397313	-0.177211049	0.100485547	0.55352594	0.327739093	0.243341243	0.138072033	0.090962418	0.042618272	0.851523009	0.909473258	Bacteria.Firmicutes.Clostridia.Clostridiales.Ruminococcaceae.Ruminococcaceae.UCG.014	B3GALT1
330503	ENSG00000172318	rs7576187	0.023560831	0.021808342	0.806591453	0.914850823	-0.975742169	0.570376393	0.038484741	-0.00983322	0.420949738	0.24278097	0.156562403	0.091614572	0.028756528	0.012086002	0.99994518	0.999865593	Bacteria.Bacteroidetes.Bacteroidia.Bacteroidales.Prevotellaceae	B3GALT1
330504	ENSG00000172318	rs7576187	0.173747421	0.109905211	0.58192648	0.406311904	-1.611344109	1.139905761	0.1231294	-0.109048635	1.171792905	0.703452168	0.222535815	0.130480212	0.852358781	0.412838431	0.998947111	0.981145089	Bacteria.Bacteroidetes	B3GALT1
330505	ENSG00000172318	rs7576187	0.021701617	0.015618253	0.7870652	0.520312952	-1.006045728	0.617510031	0.056235474	-0.085027223	0.427862613	0.248797202	0.207339528	0.131555804	0.034589016	0.008402762	0.749697755	0.955303348	Bacteria.Firmicutes.Bacilli.Lactobacillales.Streptococcaceae	B3GALT1
330506	ENSG00000172318	rs7576187	0.027391676	0.025269495	0.847329477	0.834309594	-0.950019563	0.549942288	-0.043043032	0.02539187	0.421113066	0.240224655	0.222692205	0.120909956	0.030921971	0.009714435	0.880102083	0.937011022	Bacteria.Proteobacteria.Gammaproteobacteria.Pasteurellales.Pasteurellaceae	B3GALT1
330507	ENSG00000172318	rs7576187	0.10456997	0.154850449	0.094383103	0.040656397	-0.697835253	0.3539588	-0.379157161	0.270872517	0.424022956	0.245959861	0.223410506	0.129725364	0.108547129	0.062577747	0.490463498	0.831472993	Bacteria.Actinobacteria.Actinobacteria	B3GALT1
330508	ENSG00000172318	rs7576187	0.021697299	0.017993503	0.795973034	0.639111522	-0.995068118	0.59187712	-0.063822111	0.066004172	0.423179453	0.24394202	0.245838795	0.140101785	0.032463149	0.007339543	0.855183856	0.997649073	Bacteria.Firmicutes.Clostridia.Clostridiales.Ruminococcaceaencultured	B3GALT1
330509	ENSG00000172318	rs7576187	0.034343725	0.035433009	0.635043764	0.651331126	-1.083735751	0.618593349	0.109223694	-0.055517771	0.50154033	0.288057085	0.229052324	0.122290665	0.071970972	0.027250709	0.998302481	0.99762474	Bacteria.Proteobacteria.Gammaproteobacteria.Enterobacteriales.Enterobacteriaceae.Escherichia.Shigella	B3GALT1
330510	ENSG00000172318	rs7576187	0.108393835	0.045315009	0.382302647	0.184935183	-2.197853393	1.693461933	0.246617588	-0.223905822	1.350438882	0.82996662	0.280395523	0.167130354	0.708022989	0.315330616	0.876277026	0.715792745	Bacteria.Firmicutes.Clostridia.Clostridiales.Lachnospiraceae	B3GALT1
330511	ENSG00000172318	rs7576187	0.120504437	0.269337098	0.873256946	0.447469268	-0.864897704	0.356253533	0.036059948	-0.099334623	0.549845146	0.319808454	0.225172339	0.12998443	0.232701037	0.167369559	0.997152221	0.990360691	Bacteria.Firmicutes.Clostridia.Clostridiales.Family.XI	B3GALT1
330512	ENSG00000172318	rs7576187	0.015909395	0.014121385	0.217680632	0.172251146	-1.034270509	0.601344789	0.267222798	-0.164060293	0.417927126	0.238522308	0.2147059	0.118886388	0.022462493	0.006819068	0.972085394	0.950708623	Bacteria.Proteobacteria.Deltaproteobacteria.Desulfovibrionales.Desulfovibrionaceae	B3GALT1
330513	ENSG00000172318	rs7576187	0.111960908	0.153702017	0.90245357	0.679187813	-0.900654946	0.456986365	0.024713221	-0.046165163	0.559079435	0.316654368	0.200863939	0.111131037	0.16771804	0.102438576	0.999614985	0.99936283	Bacteria.Firmicutes.Clostridia.Clostridiales.Lachnospiraceae.Tyzzerella.4	B3GALT1
330514	ENSG00000172318	rs7576187	0.026924728	0.029217269	0.334306552	0.374890327	-1.404080533	0.788937397	-0.208150315	0.109901449	0.620423194	0.353927556	0.214015756	0.123015131	0.111874591	0.047113293	0.999586829	0.996426659	Bacteria.Firmicutes.Negativicutes.Selenomonadales.Veillonellaceae.Megasphaera	B3GALT1
330515	ENSG00000172318	rs7576187	0.192689919	0.169119704	0.27105089	0.400541939	-0.650308705	0.403200494	-0.236174706	0.115608075	0.494114225	0.290017299	0.212780746	0.136632832	0.20094085	0.08778651	0.662457465	0.982679299	Bacteria.Firmicutes.Bacilli	B3GALT1
330516	ENSG00000172318	rs7576187	0.090388274	0.052062473	0.676994325	0.491968091	-1.168171694	0.74792517	-0.150468877	0.137612066	0.679751262	0.378049718	0.359607147	0.199139581	0.177542322	0.054133023	0.940990791	0.978883571	Bacteria.Firmicutes.Clostridia.Clostridiales.Family.XIII.Family.XIII.AD3011.group	B3GALT1
330517	ENSG00000172318	rs7576187	0.025653168	0.020202212	0.897912601	0.673878688	-0.978988278	0.590238203	0.026794022	-0.055662489	0.428801138	0.247983257	0.208038372	0.131679126	0.038583842	0.010870222	0.764830028	0.921307549	Bacteria.Firmicutes.Bacilli.Lactobacillales.Streptococcaceae.Streptococcus	B3GALT1
330518	ENSG00000172318	rs7576187	0.150902853	0.099119498	0.58083376	0.425881343	-1.541867158	1.048354994	0.118267728	-0.098172085	1.061005154	0.626742005	0.213130537	0.122528767	0.728627383	0.342688316	0.99911693	0.98634337	Bacteria.Bacteroidetes.Bacteroidia.Bacteroidales.Bacteroidaceae.Bacteroides	B3GALT1
330519	ENSG00000172318	rs7576187	0.018790756	0.015269573	0.793182737	0.527183407	-0.999360405	0.591671637	-0.049435038	0.068358165	0.414829336	0.237543983	0.187791816	0.107535577	0.024816596	0.006539667	0.996546716	0.994860843	Bacteria.Firmicutes.Clostridia.Clostridiales.Ruminococcaceae.Ruminococcaceae.UCG.002	B3GALT1
330520	ENSG00000172318	rs7576187	0.006668465	0.003941875	0.14345602	0.080909364	-1.433542311	0.906238906	-0.288867767	0.208364783	0.511710063	0.303308658	0.195094204	0.117547413	0.035719408	0.00708988	0.970727297	0.997803387	Bacteria.Actinobacteria.Actinobacteria.Micrococcales	B3GALT1
330521	ENSG00000172318	rs7576187	0.020996827	0.019578409	0.546504466	0.504398128	-1.070147366	0.63006896	0.152202877	-0.094384024	0.452560758	0.263328476	0.251104074	0.140607443	0.042733283	0.014284138	0.997851323	0.977487446	Bacteria.Firmicutes.Clostridia.Clostridiales.Lachnospiraceae.Fusicatenibacter	B3GALT1
330522	ENSG00000172318	rs7576187	0.040605875	0.03109379	0.997802237	0.823905955	-0.947897686	0.569373176	-0.000570509	0.026829875	0.453846171	0.258457999	0.206336619	0.120092178	0.052491414	0.016304023	0.864109723	0.997196001	Bacteria.Firmicutes.Clostridia.Clostridiales.Peptostreptococcaceae.Intestinibacter	B3GALT1
330523	ENSG00000172318	rs7576187	0.044598761	0.025010669	0.525113327	0.343421359	-1.27537618	0.829969827	0.166335403	-0.142489227	0.622912719	0.361876981	0.260355501	0.149315103	0.17049086	0.049627882	0.997570438	0.969568167	Bacteria.Firmicutes.Clostridia.Clostridiales.Lachnospiraceae.Lachnospiraceae.UCG.008	B3GALT1
330524	ENSG00000172318	rs7576187	0.132738819	0.394818569	0.808381761	0.690795964	-0.919875523	0.314398996	-0.058688653	-0.05531211	0.604310935	0.367072698	0.241031953	0.138444478	0.221915774	0.313195527	0.751239895	0.863426748	Bacteria.Firmicutes.Erysipelotrichia.Erysipelotrichales.Erysipelotrichaceae.Holdemanella	B3GALT1
330525	ENSG00000172318	rs7576187	0.051684231	0.037867844	0.648091598	0.918056263	-0.889456771	0.553027331	-0.103101523	0.014137023	0.448842855	0.260999525	0.224861578	0.136884451	0.073496349	0.020032792	0.651751251	0.910444892	Bacteria.Firmicutes.Bacilli.Lactobacillales	B3GALT1
330526	ENSG00000172318	rs7576187	0.022827639	0.025339289	0.364029639	0.378364931	-1.285578661	0.741534708	-0.226629275	0.126736043	0.551554937	0.32407622	0.24794584	0.142901321	0.075284831	0.035214931	0.963485106	0.971945944	Bacteria.Firmicutes.Bacilli.Lactobacillales.Carnobacteriaceae.Granulicatella	B3GALT1
330527	ENSG00000172318	rs7576187	0.105829952	0.076250215	0.505435673	0.351717062	-1.635499483	1.151405696	0.149068205	-0.128470679	0.997450253	0.639267395	0.22261594	0.136977419	0.652763727	0.331473509	0.956359196	0.930754062	Bacteria.Firmicutes.Clostridia.Clostridiales.Ruminococcaceae	B3GALT1
330528	ENSG00000172318	rs7576187	0.118408991	0.127794536	0.644949398	0.525869845	-0.816902215	0.448101711	0.093336751	-0.070647548	0.516342638	0.290550839	0.201629098	0.110783477	0.127762878	0.074446933	0.903357834	0.822321238	Bacteria.Firmicutes.Clostridia.Clostridiales.Lachnospiraceae.Tyzzerella	B3GALT1
330529	ENSG00000172318	rs7576187	0.013363989	0.014903451	0.231645895	0.269223176	-1.115367229	0.659977245	-0.240215526	0.145119438	0.438709604	0.263966439	0.198977958	0.1302423	0.030947613	0.011321263	0.998173674	0.991886968	Bacteria.Firmicutes.Bacilli.Bacillales	B3GALT1
330530	ENSG00000172318	rs7576187	0.087234647	0.045285243	0.26364203	0.132219483	-2.969197076	2.329675197	0.349671294	-0.304021571	1.710391217	1.141612422	0.310148455	0.199454145	0.958294691	0.448930739	0.996576058	0.736742853	Bacteria.Firmicutes.Clostridia.Clostridiales	B3GALT1
330531	ENSG00000172318	rs7576187	0.031726933	0.028649721	0.72075298	0.782094507	-0.930879708	0.541069959	0.081707501	-0.035188413	0.424195797	0.241842002	0.227607664	0.126704099	0.038801539	0.012607517	0.999334555	0.995088363	Bacteria.Firmicutes.Erysipelotrichia.Erysipelotrichales.Erysipelotrichaceae.Erysipelotrichaceae.UCG.003	B3GALT1
330532	ENSG00000172318	rs7576187	0.0287719	0.015311347	0.566869855	0.361816764	-1.244350009	0.820589371	-0.159680215	0.142361779	0.556628893	0.329590605	0.277434495	0.155031144	0.09786368	0.030541317	0.966546108	0.912624283	Bacteria.Firmicutes.Clostridia.Clostridiales.Ruminococcaceae.Ruminiclostridium.6	B3GALT1
330533	ENSG00000172318	rs7576187	0.059445975	0.048274036	0.757238712	0.691168023	-1.065456999	0.630637369	-0.120878213	0.087887681	0.555519415	0.313393663	0.389433561	0.220259885	0.096364751	0.038336826	0.923142387	0.994989321	Bacteria.Actinobacteria.Coriobacteriia.Coriobacteriales	B3GALT1
330534	ENSG00000172318	rs7576187	0.07438022	0.052022152	0.534500792	0.405314068	-1.419928857	0.920674843	0.125430305	-0.095481313	0.783195367	0.465286349	0.200873114	0.114002641	0.393995195	0.145045778	0.999785669	0.999420701	Bacteria.Firmicutes.Clostridia.Clostridiales.Ruminococcaceae.Faecalibacterium	B3GALT1
330535	ENSG00000172318	rs7576187	0.020117138	0.019335013	0.343166467	0.303773243	-1.308233973	0.792312038	-0.199294933	0.131107671	0.549252243	0.330445599	0.208731027	0.126496446	0.10995679	0.033377453	0.999028109	0.997798285	Bacteria.Actinobacteria.Actinobacteria.Micrococcales.Micrococcaceae	B3GALT1
330536	ENSG00000172318	rs7576187	0.014404431	0.013308575	0.888385048	0.442253697	-1.018192718	0.585825087	-0.032201067	0.098434392	0.4050983	0.230279043	0.228552756	0.127332796	0.020349191	0.007361718	0.99766152	0.923157358	Bacteria.Firmicutes.Clostridia.Clostridiales.Lachnospiraceae.Coprococcus.1	B3GALT1
330537	ENSG00000172318	rs7576187	0.03247807	0.033592251	0.611614224	0.725962784	-1.119908069	0.622723211	-0.109871258	0.042697779	0.512647157	0.286937515	0.215349853	0.121301927	0.051339265	0.020984651	0.998970432	0.998994847	Bacteria.Firmicutes.Erysipelotrichia.Erysipelotrichales.Erysipelotrichaceae.Erysipelatoclostridium	B3GALT1
330538	ENSG00000172318	rs7576187	0.04564443	0.058262777	0.674557601	0.76164332	-1.057439648	0.57900313	0.095900699	-0.037027689	0.5190675	0.300439851	0.227372362	0.121569099	0.100852554	0.043146183	0.984401864	0.965530807	Bacteria.Proteobacteria.Gammaproteobacteria.Enterobacteriales.Enterobacteriaceae	B3GALT1
330539	ENSG00000172318	rs7576187	0.094683854	0.113185456	0.865089744	0.936114783	-1.013257714	0.559251216	-0.059004412	0.015483151	0.597597661	0.34836123	0.345940538	0.192432575	0.183303479	0.087088041	0.998330087	0.999834196	Bacteria.Actinobacteria.Coriobacteriia.Coriobacteriales.Coriobacteriaceae.Collinsella	B3GALT1
330540	ENSG00000172318	rs7576187	0.047744874	0.04698344	0.670103067	0.871260959	-0.865127268	0.496068126	0.117657506	-0.02620576	0.428874997	0.245049506	0.274952617	0.161079569	0.037211906	0.015271395	0.965138341	0.962141134	Bacteria.Firmicutes.Clostridia.Clostridiales.Ruminococcaceae.Ruminiclostridium.5	B3GALT1
330541	ENSG00000172318	rs7576187	0.05319604	0.048210666	0.665216442	0.672265116	-1.124712851	0.643392963	-0.109744485	0.059024962	0.571313702	0.31963939	0.25247493	0.138902994	0.10655765	0.036509572	0.979540936	0.984760276	Bacteria.Firmicutes.Clostridia.Clostridiales.Ruminococcaceae.Ruminococcus.1	B3GALT1
330542	ENSG00000172318	rs7576187	0.024382132	0.023509942	0.813780789	0.961573342	-0.971809877	0.557971741	0.043737385	-0.005049276	0.421801503	0.240625795	0.184939753	0.104404625	0.029498242	0.009672688	0.94253553	0.993341467	Bacteria.Bacteroidetes.Bacteroidia.Bacteroidales.Porphyromonadaceae.Parabacteroides	B3GALT1
330543	ENSG00000172318	rs7576187	0.027803929	0.029991116	0.981536385	0.87591062	-1.008735707	0.617208395	0.003778532	0.015292051	0.448373295	0.278254535	0.162652914	0.097549196	0.061209752	0.025284219	0.998735039	0.999709092	Bacteria.Bacteroidetes.Bacteroidia.Bacteroidales.Prevotellaceae.Prevotella.9	B3GALT1
330544	ENSG00000172318	rs7576187	0.014481561	0.00988364	0.871479667	0.593827711	-1.060839861	0.663442847	-0.03696202	0.068988488	0.422413646	0.249717547	0.227585434	0.128733375	0.029185939	0.005084596	0.999989953	0.995249858	Bacteria.Firmicutes.Clostridia.Clostridiales.Christensenellaceae	B3GALT1
330545	ENSG00000172318	rs7576187	0.17375382	0.109911357	0.581934824	0.406325429	-1.611338571	1.139894797	0.123129525	-0.109047493	1.171806549	0.703457805	0.222540972	0.130482625	0.850999107	0.412554781	0.998912436	0.981117471	Bacteria.Bacteroidetes.Bacteroidia.Bacteroidales	B3GALT1
330546	ENSG00000172318	rs7576187	0.034862776	0.043919464	0.987156041	0.818688696	-0.926077048	0.511650923	-0.003983268	0.031516568	0.429851916	0.249074418	0.246499753	0.136940501	0.044614115	0.019957344	0.929959799	0.920757911	Bacteria.Firmicutes.Clostridia.Clostridiales.Lachnospiraceaencultured	B3GALT1
330547	ENSG00000172318	rs7576187	0.077479012	0.068840731	0.68950682	0.703466759	-0.861663646	0.503196563	-0.083169573	0.043997401	0.480444857	0.272048333	0.207258253	0.115085898	0.096364821	0.032676768	0.943808501	0.92835038	Bacteria.Firmicutes.Clostridia.Clostridiales.Lachnospiraceae.Roseburia	B3GALT1
330548	ENSG00000172318	rs7576187	0.03661867	0.027218093	0.995680497	0.731273523	-0.929742669	0.55811971	0.001172212	0.042821491	0.435815271	0.247107602	0.215707573	0.124159745	0.045639893	0.010246881	0.796825635	0.896631776	Bacteria.Firmicutes.Clostridia.Clostridiales.Peptostreptococcaceae	B3GALT1
330549	ENSG00000172318	rs7576187	0.077837606	0.078889876	0.621326763	0.678801098	-0.850629372	0.500380044	0.105422133	-0.052821864	0.474879429	0.280356958	0.212413158	0.126993031	0.125380526	0.045971747	0.953842534	0.982753841	Bacteria.Firmicutes.Clostridia.Clostridiales.Ruminococcaceae.Ruminococcaceae.UCG.003	B3GALT1
330550	ENSG00000172318	rs7576187	0.022263988	0.025183548	0.517056291	0.687837508	-1.129263398	0.623251074	0.128659757	-0.045286513	0.48239043	0.272080797	0.197515595	0.112216285	0.035092046	0.01749703	0.883960639	0.996759562	Bacteria.Bacteroidetes.Bacteroidia.Bacteroidales.Porphyromonadaceae	B3GALT1
330551	ENSG00000172318	rs7576187	0.078044847	0.063077567	0.707716043	0.5964312	-1.163834324	0.728072143	-0.117800495	0.096128556	0.650195519	0.385113981	0.312841718	0.180652773	0.237679796	0.082652765	0.998922721	0.998920199	Bacteria.Firmicutes.Clostridia.Clostridiales.Lachnospiraceae..Eubacterium..ventriosum.group	B3GALT1
330552	ENSG00000172318	rs7576187	0.043617957	0.067656239	0.468705678	0.200820628	-0.836564626	0.4366372	0.14603353	-0.14511195	0.406643628	0.235026853	0.200376855	0.112305068	0.055569246	0.024480238	0.747838564	0.853578243	Bacteria.Firmicutes.Clostridia.Clostridiales.Lachnospiraceae.Lachnospira	B3GALT1
330553	ENSG00000172318	rs7576187	0.027900781	0.023388884	0.63371378	0.486565701	-1.00165979	0.582129036	-0.125434509	0.100147326	0.445514464	0.250816003	0.262015798	0.14312635	0.036355695	0.009989098	0.784791988	0.95406857	Bacteria.Actinobacteria.Actinobacteria.Bifidobacteriales.Bifidobacteriaceae.Bifidobacterium	B3GALT1
330554	ENSG00000172318	rs7576187	0.018902492	0.014585074	0.667524346	0.50119974	-1.088232118	0.680494241	0.095169236	-0.085105513	0.452162505	0.271262869	0.220563781	0.125835853	0.048238145	0.012534711	0.99786128	0.999462671	Bacteria.Firmicutes.Clostridia.Clostridiales.Lachnospiraceae.Anaerostipes	B3GALT1
330555	ENSG00000172318	rs7576187	0.255988395	0.112895733	0.542146647	0.260916352	-2.353324751	2.16176321	0.21981436	-0.258581882	2.053752276	1.34547298	0.358733571	0.228035826	0.999415694	0.690854652	0.990344402	0.933994762	Bacteria.Firmicutes	B3GALT1
330556	ENSG00000172318	rs7576187	0.191248203	0.125640692	0.758458183	0.987385288	-0.947712017	0.703050182	-0.106817776	0.003041309	0.71772314	0.453235493	0.345930019	0.191628376	0.487725463	0.201607822	0.996108676	0.999529633	Bacteria.Firmicutes.Clostridia.Clostridiales.Lachnospiraceae..Ruminococcus..gnavus.group	B3GALT1
330557	ENSG00000172318	rs7576187	0.016723465	0.009715041	0.311705643	0.191319907	-1.316373698	0.830465815	-0.205625399	0.155721265	0.536159321	0.311829729	0.201699689	0.117950435	0.069153924	0.016052192	0.999814869	0.907533519	Bacteria.Actinobacteria.Actinobacteria.Corynebacteriales.Corynebacteriaceae	B3GALT1
330558	ENSG00000172318	rs7576187	0.018272426	0.015108843	0.339644671	0.31410721	-1.217323499	0.697098979	0.214940934	-0.123844742	0.502983918	0.279408661	0.223470323	0.122089467	0.033939357	0.009484653	0.997528932	0.993985312	Bacteria.Bacteroidetes.Bacteroidia.Bacteroidales.Rikenellaceae.Alistipes	B3GALT1
330559	ENSG00000172318	rs7576187	0.147076489	0.108431612	0.913299361	0.824856393	-1.01069942	0.612670675	-0.03518971	0.038368409	0.688872404	0.376487613	0.321967077	0.172687186	0.218418968	0.087276531	0.944736363	0.940270453	Bacteria.Firmicutes.Clostridia.Clostridiales.Lachnospiraceae..Eubacterium..xylanophilum.group	B3GALT1
330560	ENSG00000172318	rs7576187	0.115362122	0.070175513	0.870070483	0.919770483	-0.910366151	0.591898748	0.063768041	0.02127873	0.570557904	0.321578555	0.388340692	0.210453411	0.153231429	0.047875053	0.894697323	0.994506574	Bacteria.Firmicutes.Clostridia.Clostridiales.Family.XIII	B3GALT1
330561	ENSG00000172318	rs7576187	0.08271376	0.055685053	0.800148006	0.65462972	-1.026290844	0.620567859	-0.054945994	0.05304388	0.582484829	0.31858706	0.21617102	0.118037872	0.111738995	0.036234573	0.962147432	0.997412515	Bacteria.Proteobacteria.Gammaproteobacteria.Enterobacteriales.Enterobacteriaceae.Citrobacter	B3GALT1
330562	ENSG00000172318	rs7576187	0.220725047	0.311610075	0.839889467	0.632609114	-0.821693076	0.385982609	0.05713977	-0.074593281	0.66463346	0.378538241	0.28170827	0.155308751	0.31385481	0.214181482	0.836715127	0.885403644	Bacteria.Firmicutes.Erysipelotrichia.Erysipelotrichales.Erysipelotrichaceae.Faecalitalea	B3GALT1
330563	ENSG00000172318	rs7576187	0.028685952	0.022760411	0.837858445	0.617663734	-1.060019524	0.677235915	-0.037259073	0.055308267	0.473908558	0.290406834	0.181359748	0.110278041	0.073955454	0.024240436	0.936929475	0.926870238	Bacteria.Firmicutes.Clostridia.Clostridiales.Lachnospiraceae.Lachnospiraceae.UCG.010	B3GALT1
330564	ENSG00000172318	rs7576187	0.211698808	0.204458116	0.701788314	0.519933646	-0.840336169	0.455543676	0.094263016	-0.08513997	0.666331697	0.355441934	0.24510922	0.131610183	0.176956575	0.093825405	0.998115183	0.993943049	Bacteria.Firmicutes.Clostridia.Clostridiales.Clostridiaceae.1	B3GALT1
330565	ENSG00000172318	rs7576187	0.108030126	0.29955246	0.879892907	0.715687663	-0.853297716	0.34512009	-0.032897526	-0.046736179	0.523745337	0.330063639	0.2168711	0.127765936	0.233359054	0.216651818	0.984987993	0.978350208	Bacteria.Proteobacteria.Deltaproteobacteria.Desulfovibrionales.Desulfovibrionaceae.Desulfovibrio	B3GALT1
330566	ENSG00000172318	rs7576187	0.08318761	0.061825378	0.876143211	0.753899255	-1.006543231	0.613419026	0.032365815	-0.037282214	0.572177496	0.322880417	0.206855029	0.118427779	0.155508588	0.044985865	0.972956229	0.931534808	Bacteria.Proteobacteria.Betaproteobacteria	B3GALT1
330567	ENSG00000172318	rs7576187	0.029914852	0.025395465	0.886037311	0.775278644	-0.976878468	0.571225975	0.023501318	-0.026942254	0.440191758	0.249744856	0.163344999	0.093990233	0.030519114	0.010539888	0.95477287	0.975852805	Bacteria.Firmicutes.Negativicutes.Selenomonadales.Veillonellaceae.Dialister	B3GALT1
330568	ENSG00000172318	rs7576187	0.015345151	0.020393311	0.270109352	0.310281467	-1.319200636	0.772225194	-0.22656814	0.134243019	0.530041342	0.324959218	0.203721284	0.131290064	0.064923934	0.033482664	0.998201428	0.99782309	Bacteria.Firmicutes.Bacilli.Bacillales.Staphylococcaceae.Staphylococcus	B3GALT1
330569	ENSG00000172318	rs7576187	0.035220009	0.024834874	0.596052553	0.472735573	-1.144256996	0.699567543	0.145496553	-0.109979425	0.532200346	0.3046354	0.273146938	0.152288336	0.076767879	0.019485337	0.993501001	0.927471431	Bacteria.Firmicutes.Erysipelotrichia.Erysipelotrichales	B3GALT1
330570	ENSG00000172318	rs7576187	0.097851503	0.144397029	0.256075555	0.293059192	-0.776983563	0.437329437	0.29649072	-0.163427975	0.46272437	0.296067147	0.258796084	0.154193689	0.16365091	0.086812458	0.955728627	0.992258538	Bacteria.Firmicutes.Clostridia.Clostridiales.Ruminococcaceae.Ruminiclostridium.9	B3GALT1
330571	ENSG00000172318	rs7576187	0.021323695	0.021052426	0.452426601	0.469091064	-1.137912003	0.651659934	-0.194005499	0.104097058	0.482488576	0.275708399	0.256670904	0.142958974	0.043828336	0.011282465	0.937868982	0.916950111	Bacteria.Firmicutes.Clostridia.Clostridiales.Lachnospiraceae..Eubacterium..eligens.group	B3GALT1
330572	ENSG00000172318	rs7576187	0.03172502	0.028235672	0.102232468	0.126409521	-0.904722682	0.527927832	0.353002832	-0.182433513	0.412271428	0.23532954	0.213015964	0.117852737	0.035226276	0.010652064	0.998880039	0.91202571	Bacteria.Proteobacteria.Deltaproteobacteria.Desulfovibrionales.Desulfovibrionaceae.Bilophila	B3GALT1
330573	ENSG00000172322	rs7309256	0.342418083	0.068763301	0.48025344	0.618126108	-0.20225281	0.422112901	0.059677272	-0.048162964	0.211498491	0.228145894	0.084061755	0.096157828	0.380452982	0.073108739	0.999469974	0.987000903	Bacteria.Bacteroidetes.Bacteroidia.Bacteroidales.Porphyromonadaceae.Barnesiella	CLEC12A
330574	ENSG00000172322	rs7309256	0.201308396	0.137781462	0.321293971	0.412151667	-0.217672587	0.379047252	-0.090253642	0.088343872	0.168645992	0.252306111	0.090315892	0.107039318	0.180158289	0.053597496	0.999513786	0.929309461	Bacteria.Firmicutes.Erysipelotrichia.Erysipelotrichales.Erysipelotrichaceae	CLEC12A
330575	ENSG00000172322	rs7309256	0.543228153	0.073615247	0.479308252	0.954295009	-0.158766938	0.490238109	0.065066732	-0.005283123	0.259802416	0.269670007	0.091455621	0.091828821	0.601435636	0.120928078	0.998986731	0.998377846	Bacteria.Firmicutes.Clostridia.Clostridiales.Family.XI.Anaerococcus	CLEC12A
330576	ENSG00000172322	rs7309256	0.808700134	0.591547627	0.266923355	0.204978115	-0.063206767	0.165771638	0.100279056	-0.142738524	0.26002845	0.307427028	0.089563291	0.111502541	0.646309799	0.381678152	0.999437234	0.98110946	Bacteria.Proteobacteria.Betaproteobacteria.Neisseriales.Neisseriaceae	CLEC12A
330577	ENSG00000172322	rs7309256	0.201071645	0.030304217	0.163305701	0.487945845	-0.205711139	0.454393319	0.11414723	-0.059881222	0.159293863	0.205256453	0.080969285	0.085852404	0.18352266	0.021388534	0.885125128	0.88290601	Bacteria.Firmicutes.Clostridia.Clostridiales.Ruminococcaceae.Ruminococcaceae.UCG.005	CLEC12A
330578	ENSG00000172322	rs7309256	0.241501231	0.017306232	0.674774761	0.797029522	-0.248282681	0.540597333	0.035628681	0.022078732	0.21007754	0.22140207	0.084532476	0.085498777	0.324660798	0.027606027	0.997152221	0.990360691	Bacteria.Firmicutes.Clostridia.Clostridiales.Family.XI	CLEC12A
330579	ENSG00000172322	rs7309256	0.01482255	0.002501015	0.257558256	0.550095536	-0.432382343	0.572462992	-0.085706868	0.052361151	0.172790749	0.182107354	0.07504629	0.087166532	0.041124259	0.003697739	0.801968684	0.926866716	Bacteria.Firmicutes.Clostridia.Clostridiales.Ruminococcaceae.Ruminococcus.2	CLEC12A
330580	ENSG00000172322	rs7309256	0.147153253	0.188918842	0.848677097	0.858618461	-0.287139704	0.456115703	0.013223367	-0.020817222	0.1957464	0.343591494	0.069030867	0.116407422	0.2634104	0.152523926	0.996423631	0.976588979	Bacteria.Bacteroidetes.Bacteroidia.Bacteroidales.Prevotellaceae.Prevotella.7	CLEC12A
330581	ENSG00000172322	rs7309256	0.362401517	0.08165043	0.618444173	0.982541844	-0.218055894	0.521040217	0.047689888	0.002504059	0.23775287	0.294674232	0.095299771	0.114000261	0.485305327	0.103995694	0.996483139	0.902806036	Bacteria.Bacteroidetes.Bacteroidia.Bacteroidales.Porphyromonadaceae.Butyricimonas	CLEC12A
330582	ENSG00000172322	rs7309256	0.04870956	0.003662777	0.5805616	0.817282868	-0.292038165	0.501567208	0.03057257	-0.015307494	0.145417551	0.166450841	0.055055189	0.065990509	0.052786477	0.003245042	0.99894297	0.998882343	Bacteria.Verrucomicrobia.Verrucomicrobiae.Verrucomicrobiales.Verrucomicrobiaceae.Akkermansia	CLEC12A
330583	ENSG00000172322	rs7309256	0.024758382	0.002675734	0.70529423	0.740293605	-0.326556595	0.504304106	0.026325864	0.025411409	0.142124811	0.161597851	0.069310364	0.076342211	0.033803351	0.001988512	0.923655462	0.953661219	Bacteria.Proteobacteria.Deltaproteobacteria	CLEC12A
330584	ENSG00000172322	rs7309256	0.065352724	0.00921763	0.969723928	0.897014065	-0.317951362	0.520295473	-0.002522264	0.010394939	0.169661181	0.193938679	0.06620327	0.080001862	0.089262078	0.009847469	0.999305535	0.994727898	Bacteria.Proteobacteria.Gammaproteobacteria.Pseudomonadales.Pseudomonadaceae.Pseudomonas	CLEC12A
330585	ENSG00000172322	rs7309256	0.018289421	0.001307321	0.607055416	0.200613337	-0.338604881	0.528628469	-0.038148126	-0.098799214	0.13992893	0.157428086	0.073822644	0.076427074	0.028034134	0.001122092	0.77030921	0.942815443	Bacteria.Actinobacteria.Actinobacteria.Bifidobacteriales.Bifidobacteriaceae	CLEC12A
330586	ENSG00000172322	rs7309256	0.011641629	0.001843934	0.064585724	0.316727033	-0.361799187	0.543860811	-0.108086793	0.068052521	0.139416541	0.167583883	0.057506907	0.067454986	0.020405268	0.001414639	0.530945358	0.8806471	Bacteria.Fusobacteria.Fusobacteriia.Fusobacteriales.Fusobacteriaceae.Fusobacterium	CLEC12A
330587	ENSG00000172322	rs7309256	0.747442715	0.010615731	0.286762043	0.349907955	-0.078635786	0.636270617	0.089297505	0.084888788	0.243181157	0.241931323	0.083149732	0.090168212	0.498588264	0.037620772	0.568448049	0.774462992	Bacteria.Firmicutes.Erysipelotrichia.Erysipelotrichales.Erysipelotrichaceae.Holdemanella	CLEC12A
330588	ENSG00000172322	rs7309256	0.769898649	0.340859419	0.031288885	0.046506065	-0.05283207	0.212627525	0.212468911	-0.218214724	0.17987633	0.221625797	0.096562492	0.107553371	0.455409527	0.143809552	0.999550585	0.775714432	Bacteria.Firmicutes.Clostridia.Clostridiales.Lachnospiraceae.Lachnospiraceae.ND3007.group	CLEC12A
330589	ENSG00000172322	rs7309256	0.027559449	0.011766684	0.535402788	0.707064483	-0.351842749	0.476787104	0.040241555	0.030473589	0.156136011	0.184013983	0.064588641	0.080739542	0.044961673	0.007857086	0.997466038	0.99585736	Bacteria.Bacteroidetes.Bacteroidia.Bacteroidales.Rikenellaceae	CLEC12A
330590	ENSG00000172322	rs7309256	0.044495797	0.003561362	0.733664506	0.960131254	-0.35025068	0.51969045	-0.026827851	0.003608268	0.170982441	0.171911809	0.078513566	0.071907846	0.061884157	0.004164999	0.998970432	0.998994847	Bacteria.Firmicutes.Erysipelotrichia.Erysipelotrichales.Erysipelotrichaceae.Erysipelatoclostridium	CLEC12A
330591	ENSG00000172322	rs7309256	0.004612572	0.001413394	0.072630138	0.107032688	-0.499108135	0.730682941	-0.124072145	0.135781779	0.17017499	0.219255825	0.068009962	0.083100738	0.028413151	0.003380207	0.970727297	0.997803387	Bacteria.Actinobacteria.Actinobacteria.Micrococcales	CLEC12A
330592	ENSG00000172322	rs7309256	0.011581687	0.001772675	0.062960382	0.306811047	-0.361828686	0.544495331	-0.108795711	0.069416557	0.139322734	0.16710902	0.057521256	0.067400495	0.020381989	0.001327305	0.538485123	0.873225638	Bacteria.Fusobacteria.Fusobacteriia.Fusobacteriales	CLEC12A
330593	ENSG00000172322	rs7309256	0.032248048	0.006061713	0.515712949	0.714545844	-0.380637533	0.553845754	0.059229688	-0.036755755	0.174000248	0.195301338	0.090636432	0.100061108	0.056682602	0.006142161	0.997851323	0.977487446	Bacteria.Firmicutes.Clostridia.Clostridiales.Lachnospiraceae.Fusicatenibacter	CLEC12A
330594	ENSG00000172322	rs7309256	0.015757366	0.002159848	0.08234116	0.269690528	-0.343456554	0.503139715	0.148344741	-0.096023719	0.138573396	0.15758813	0.084090476	0.086264636	0.023515817	0.001758503	0.997048205	0.999513539	Bacteria.Firmicutes.Clostridia.Clostridiales.Lachnospiraceae.Dorea	CLEC12A
330595	ENSG00000172322	rs7309256	0.017398959	0.000561152	0.029463668	0.593901279	-0.326097054	0.574107014	-0.159590395	0.035622652	0.133668767	0.158330947	0.07170736	0.06648559	0.025117833	0.000659995	0.288822495	0.966547011	Bacteria.Firmicutes.Negativicutes.Selenomonadales.Veillonellaceae.Veillonella	CLEC12A
330596	ENSG00000172322	rs7309256	0.093756965	0.00683866	0.736628899	0.577992606	-0.367999935	0.574756453	-0.030014209	0.049498739	0.216415049	0.205832702	0.088867055	0.088534487	0.162319911	0.01411235	0.988161388	0.950695192	Bacteria.Firmicutes.Bacilli.Lactobacillales.Carnobacteriaceae	CLEC12A
330597	ENSG00000172322	rs7309256	0.072298689	0.001786845	0.149896226	0.900331575	-0.255410383	0.515089346	-0.108490425	-0.01041768	0.139836396	0.158211725	0.074468635	0.08286065	0.072062266	0.001445054	0.760739436	0.998318077	Bacteria.Firmicutes.Clostridia.Clostridiales.Lachnospiraceae..Eubacterium..hallii.group	CLEC12A
330598	ENSG00000172322	rs7309256	0.090872961	0.010789298	0.749444656	0.88617576	-0.285694932	0.527823594	0.025451512	0.013880092	0.166499436	0.201163395	0.079360293	0.09659121	0.135692222	0.010176964	0.822814647	0.996716587	Bacteria.Bacteroidetes.Bacteroidia.Bacteroidales.Porphyromonadaceae.Odoribacter	CLEC12A
330599	ENSG00000172322	rs7309256	0.045429544	0.004332537	0.724212463	0.915776075	-0.35450493	0.517646462	0.022472406	0.007045806	0.173838241	0.175183417	0.063420158	0.066368621	0.074204152	0.006131859	0.943988959	0.966606453	Bacteria.Proteobacteria.Betaproteobacteria.Burkholderiales.Alcaligenaceae	CLEC12A
330600	ENSG00000172322	rs7309256	0.047948765	0.003613951	0.573224306	0.812677818	-0.292363502	0.501925378	0.031148765	-0.015694189	0.145071837	0.166313673	0.055020359	0.065963279	0.05126254	0.003256663	0.998409995	0.996467843	Bacteria.Verrucomicrobia	CLEC12A
330601	ENSG00000172322	rs7309256	0.016325693	0.004785594	0.257632843	0.546831784	-0.353735181	0.537836184	0.090550373	-0.061814045	0.1435238	0.184193901	0.07929989	0.102064214	0.029208191	0.003669919	0.571364735	0.921307549	Bacteria.Firmicutes.Bacilli.Lactobacillales.Streptococcaceae.Streptococcus	CLEC12A
330602	ENSG00000172322	rs7309256	0.134894551	0.169528196	0.934991822	0.496653627	-0.300220529	0.361716949	0.007977106	-0.087251829	0.198344993	0.26043163	0.097427169	0.127645558	0.22272479	0.108610572	0.999274386	0.998480911	Bacteria.Firmicutes.Clostridia.Clostridiales.Ruminococcaceae.Ruminococcaceae.UCG.013	CLEC12A
330603	ENSG00000172322	rs7309256	0.489034025	0.105872883	0.389937277	0.955528321	-0.160225137	0.482151623	-0.05448861	0.004881967	0.23029438	0.294089122	0.062961249	0.087211991	0.476676361	0.098881358	0.803917159	0.9972405	Bacteria.Proteobacteria.Gammaproteobacteria	CLEC12A
330604	ENSG00000172322	rs7309256	0.528547295	0.960341958	0.265724711	0.595895335	0.427776916	0.045374889	-0.132207852	0.083119511	0.675178776	0.909067963	0.117781773	0.155976961	0.987348183	0.822994161	0.996576058	0.843195709	Bacteria.Firmicutes.Clostridia.Clostridiales	CLEC12A
330605	ENSG00000172322	rs7309256	0.143684702	0.143939957	0.827787841	0.472053917	-0.276243255	0.367117446	-0.015833709	0.067771124	0.186676241	0.248246747	0.072497157	0.093697675	0.166770246	0.072317013	0.998997514	0.969189617	Bacteria.Firmicutes.Clostridia.Clostridiales.Ruminococcaceae.Subdoligranulum	CLEC12A
330606	ENSG00000172322	rs7309256	0.029500471	0.005844261	0.862473644	0.387812787	-0.310420513	0.469639168	0.008997437	-0.057062317	0.139511302	0.164846464	0.051738116	0.065638807	0.034514821	0.004246691	0.997960814	0.97788601	Bacteria.Proteobacteria.Betaproteobacteria.Burkholderiales.Alcaligenaceae.Parasutterella	CLEC12A
330607	ENSG00000172322	rs7309256	0.037924355	0.004321408	0.42373842	0.600507684	-0.436580671	0.584117838	-0.054776245	0.03616475	0.206105551	0.197618657	0.068049187	0.068727124	0.09796306	0.009524218	0.999614985	0.99936283	Bacteria.Firmicutes.Clostridia.Clostridiales.Lachnospiraceae.Tyzzerella.4	CLEC12A
330608	ENSG00000172322	rs7309256	0.027539181	0.006264971	0.456762793	0.490668476	-0.38808336	0.593432315	-0.051071951	0.056695975	0.172195032	0.210139206	0.068224031	0.081798638	0.072526234	0.010095364	0.893354127	0.926870238	Bacteria.Firmicutes.Clostridia.Clostridiales.Lachnospiraceae.Lachnospiraceae.UCG.010	CLEC12A
330609	ENSG00000172322	rs7309256	0.428401333	0.231854931	0.518040805	0.605959928	-0.189047616	0.376791099	0.075204331	-0.072692488	0.237246721	0.312249075	0.115724617	0.140243049	0.497086015	0.197530378	0.937143846	0.981962125	Bacteria.Firmicutes.Clostridia.Clostridiales.Ruminococcaceae.Anaerotruncus	CLEC12A
330610	ENSG00000172322	rs7309256	0.078290154	0.014443065	0.695252653	0.736919018	-0.284720734	0.478546786	0.053323827	-0.045735787	0.15919816	0.190473329	0.135527613	0.135571242	0.093173106	0.010764355	0.82702009	0.841884113	Bacteria.Firmicutes.Clostridia.Clostridiales.Ruminococcaceae.Butyricicoccus	CLEC12A
330611	ENSG00000172322	rs7309256	0.044559682	0.001484979	0.648041579	0.178161482	-0.28983067	0.527754353	0.025546798	0.093213849	0.141530863	0.159132361	0.055708356	0.068492217	0.049109232	0.001427466	0.729566159	0.890462075	Bacteria.Firmicutes.Negativicutes.Selenomonadales.Acidaminococcaceae	CLEC12A
330612	ENSG00000172322	rs7309256	0.150291549	0.182328541	0.62286606	0.977075522	-0.447842607	0.502430418	0.054414189	-0.00351012	0.307705487	0.372776076	0.110124711	0.121690443	0.572765277	0.314220782	0.99967607	0.999141757	Bacteria.Firmicutes.Negativicutes.Selenomonadales	CLEC12A
330613	ENSG00000172322	rs7309256	0.0541793	0.006075451	0.849420073	0.863445012	-0.30346081	0.521010026	0.012110985	0.014408842	0.154799938	0.183775227	0.063539664	0.083450839	0.066194004	0.005288765	0.999550314	0.996901429	Bacteria.Proteobacteria.Gammaproteobacteria.Pseudomonadales	CLEC12A
330614	ENSG00000172322	rs7309256	0.216207473	0.267948995	0.6603366	0.244412831	-0.23584205	0.278827598	0.058061036	-0.195583508	0.188879011	0.24957172	0.13152613	0.166524082	0.201891366	0.125284822	0.903387313	0.994989321	Bacteria.Actinobacteria.Coriobacteriia.Coriobacteriales	CLEC12A
330615	ENSG00000172322	rs7309256	0.062687921	0.005919078	0.713702774	0.910226275	-0.369771848	0.520777607	0.026421056	0.007874758	0.195293837	0.183089187	0.071704949	0.06957329	0.108404048	0.009052761	0.971555909	0.953098022	Bacteria.Proteobacteria.Betaproteobacteria.Burkholderiales	CLEC12A
330616	ENSG00000172322	rs7309256	0.029171392	0.001442319	0.632849124	0.347949684	-0.379488788	0.565729688	-0.039154634	-0.07379884	0.170193423	0.17009522	0.081580498	0.078068572	0.042455191	0.00163635	0.830388781	0.968614954	Bacteria.Firmicutes.Clostridia.Clostridiales.Peptostreptococcaceae.Intestinibacter	CLEC12A
330617	ENSG00000172322	rs7309256	0.398730641	0.323123987	0.768858696	0.404025935	-0.244483503	0.293817227	-0.024782249	0.068232939	0.287831628	0.295142291	0.083984725	0.081244438	0.625274755	0.36879662	0.888073587	0.890273479	Bacteria.Firmicutes.Clostridia.Clostridiales.Lachnospiraceae..Eubacterium..rectale.group	CLEC12A
330618	ENSG00000172322	rs7309256	0.015160659	0.014202077	0.26305029	0.858111225	-0.377083851	0.499328756	0.091965138	-0.018025653	0.151222145	0.198231091	0.081468448	0.100433028	0.03485871	0.009759486	0.539223476	0.910444892	Bacteria.Firmicutes.Bacilli.Lactobacillales	CLEC12A
330619	ENSG00000172322	rs7309256	0.026739671	0.002850609	0.871630216	0.631695023	-0.319523544	0.499803032	0.011030617	0.036498266	0.141010437	0.161265431	0.067998942	0.075788073	0.030968707	0.002055291	0.974493943	0.961745829	Bacteria.Proteobacteria.Deltaproteobacteria.Desulfovibrionales.Desulfovibrionaceae	CLEC12A
330620	ENSG00000172322	rs7309256	0.043694339	0.003993329	0.196130685	0.422791354	-0.288221999	0.493256683	0.103368099	-0.074156202	0.140153591	0.165337426	0.079156601	0.091936242	0.050160191	0.002354706	0.730678409	0.997649073	Bacteria.Firmicutes.Clostridia.Clostridiales.Ruminococcaceaencultured	CLEC12A
330621	ENSG00000172322	rs7309256	0.205724473	0.004210949	0.521851563	0.453568785	-0.236709575	0.617315821	-0.045851699	-0.055357592	0.185218117	0.208212522	0.0712059	0.073424736	0.221751437	0.008380917	0.919535335	0.86110627	Bacteria.Firmicutes.Negativicutes.Selenomonadales.Veillonellaceae	CLEC12A
330622	ENSG00000172322	rs7309256	0.04539605	0.006362902	0.766815553	0.782874694	-0.300304548	0.488937399	0.019128136	-0.0212767	0.147236483	0.173479888	0.064238386	0.076894292	0.057163713	0.004157959	0.83274464	0.924689794	Bacteria.Firmicutes.Clostridia.Clostridiales.Lachnospiraceae.Lachnospira	CLEC12A
330623	ENSG00000172322	rs7309256	0.444345418	0.06508658	0.291771676	0.523143532	-0.156469674	0.404738072	0.085626463	-0.057887152	0.203341005	0.215751911	0.08057119	0.090177064	0.384119729	0.066740889	0.815783163	0.909473258	Bacteria.Firmicutes.Clostridia.Clostridiales.Ruminococcaceae.Ruminococcaceae.UCG.014	CLEC12A
330624	ENSG00000172322	rs7309256	0.26789383	0.170374571	0.590791812	0.478843907	-0.229276482	0.363306427	0.059791295	-0.085752237	0.205195857	0.262102511	0.110658066	0.120402741	0.309919748	0.114986271	0.92699506	0.978883571	Bacteria.Firmicutes.Clostridia.Clostridiales.Family.XIII.Family.XIII.AD3011.group	CLEC12A
330625	ENSG00000172322	rs7309256	0.091931867	0.008457691	0.725045307	0.906892607	-0.282478597	0.520700046	-0.022637351	-0.008860925	0.1651757	0.191811379	0.064087579	0.075470648	0.108594594	0.009043468	0.999507593	0.935584968	Bacteria.Firmicutes.Clostridia.Clostridiales.Lachnospiraceae.Lachnoclostridium	CLEC12A
330626	ENSG00000172322	rs7309256	0.015030055	0.004480863	0.249214462	0.537835626	-0.363391458	0.545186934	0.092252447	-0.063288245	0.14553457	0.185243261	0.07935622	0.102189384	0.027503431	0.003255891	0.583735119	0.955303348	Bacteria.Firmicutes.Bacilli.Lactobacillales.Streptococcaceae	CLEC12A
330627	ENSG00000172322	rs7309256	0.077097314	0.010830073	0.862713978	0.866587626	-0.298956002	0.490362713	0.010991475	-0.012092112	0.166471423	0.186987702	0.063316249	0.07169939	0.101173567	0.011358468	0.998115183	0.997475092	Bacteria.Firmicutes.Clostridia.Clostridiales.Clostridiaceae.1	CLEC12A
330628	ENSG00000172322	rs7309256	0.138876237	0.008070164	0.32659637	0.873576638	-0.237907841	0.467966351	-0.07871122	0.014473187	0.158806854	0.171295998	0.079639925	0.090606739	0.104739235	0.005678462	0.890732322	0.923417145	Bacteria.Firmicutes.Clostridia.Clostridiales.Lachnospiraceaencultured	CLEC12A
330629	ENSG00000172322	rs7309256	0.145189151	0.005504363	0.105586989	0.808910712	-0.219784788	0.495098108	-0.126723208	0.020077124	0.149090244	0.17248706	0.077230416	0.082688819	0.134483322	0.005434438	0.499000079	0.955521635	Bacteria.Actinobacteria.Actinobacteria	CLEC12A
330630	ENSG00000172322	rs7309256	0.89295204	0.719134738	0.075023645	0.093065022	0.031850124	0.103039203	0.195651188	-0.227576508	0.235770045	0.285302153	0.108161184	0.133545817	0.674069754	0.347041307	0.968970412	0.998920199	Bacteria.Firmicutes.Clostridia.Clostridiales.Lachnospiraceae..Eubacterium..ventriosum.group	CLEC12A
330631	ENSG00000172322	rs7309256	0.256681016	0.003243397	0.125071163	0.576407391	-0.180211171	0.576682013	0.113645311	0.053843529	0.15750222	0.188755438	0.073151404	0.095904637	0.224355418	0.005040132	0.738409225	0.99638019	Bacteria.Firmicutes.Clostridia.Clostridiales.Ruminococcaceae..Eubacterium..coprostanoligenes.group	CLEC12A
330632	ENSG00000172322	rs7309256	0.399104285	0.025630101	0.178378528	0.7102375	-0.154512592	0.45923671	-0.13662379	0.038160069	0.182053411	0.201115047	0.100440135	0.102266495	0.337607803	0.023012513	0.925664213	0.979665691	Bacteria.Actinobacteria	CLEC12A
330633	ENSG00000172322	rs7309256	0.080534028	0.005946202	0.668389274	0.538978443	-0.38290738	0.584404185	-0.037384129	0.054150684	0.215740807	0.205576742	0.086882009	0.087682302	0.147541542	0.013445556	0.963485106	0.971945944	Bacteria.Firmicutes.Bacilli.Lactobacillales.Carnobacteriaceae.Granulicatella	CLEC12A
330634	ENSG00000172322	rs7309256	0.025440567	0.002316287	0.59479004	0.365177902	-0.338884539	0.519292322	0.036155957	-0.063613838	0.148210509	0.163848342	0.067644142	0.069765183	0.03007962	0.002196432	0.996033175	0.94492537	Bacteria.Firmicutes.Clostridia.Clostridiales.Lachnospiraceae.Lachnospiraceae.NK4A136.group	CLEC12A
330635	ENSG00000172322	rs7309256	0.811533202	0.668220755	0.671570254	0.779279881	-0.116297696	0.315255758	-0.041610406	0.039304665	0.48577736	0.732268968	0.097701148	0.139672747	0.904484119	0.685224162	0.876277026	0.861748524	Bacteria.Firmicutes.Clostridia.Clostridiales.Lachnospiraceae	CLEC12A
330636	ENSG00000172322	rs7309256	0.01833698	0.028564026	0.31153287	0.973695749	-0.40853049	0.488727651	0.08783521	-0.003464674	0.168897725	0.218324619	0.0861273	0.104676929	0.05012747	0.025319771	0.6808232	0.992983965	Bacteria.Firmicutes.Bacilli	CLEC12A
330637	ENSG00000172322	rs7309256	0.060346158	0.010330795	0.544641605	0.681863407	-0.284028839	0.484294221	0.049416509	-0.035182798	0.148626563	0.183431442	0.081149065	0.085448859	0.070852956	0.005245115	0.999989953	0.995366106	Bacteria.Firmicutes.Clostridia.Clostridiales.Christensenellaceae	CLEC12A
330638	ENSG00000172322	rs7309256	0.049327436	0.004435082	0.410969405	0.552438976	-0.288677614	0.49910417	-0.082743571	0.057464395	0.144148955	0.169378002	0.099999455	0.096228313	0.037998564	0.002600251	0.948026682	0.956901174	Bacteria.Firmicutes.Clostridia.Clostridiales.Ruminococcaceae.Ruminiclostridium.5	CLEC12A
330639	ENSG00000172322	rs7309256	0.10668243	0.013571881	0.890524541	0.421800953	-0.305352526	0.694651925	0.010949386	0.099058947	0.186690577	0.27386874	0.079244136	0.12254665	0.182997553	0.022291229	0.943091276	0.885626978	Bacteria.Firmicutes.Clostridia.Clostridiales.Lachnospiraceae..Eubacterium..xylanophilum.group	CLEC12A
330640	ENSG00000172322	rs7309256	0.03384794	0.002982088	0.480793402	0.771169045	-0.30464488	0.500305489	0.043477173	-0.024024473	0.140582895	0.162231184	0.061317882	0.082263205	0.03563077	0.001933966	0.996546716	0.99835739	Bacteria.Firmicutes.Clostridia.Clostridiales.Ruminococcaceae.Ruminococcaceae.UCG.002	CLEC12A
330641	ENSG00000172322	rs7309256	0.034862989	0.001521698	0.746435453	0.357582697	-0.3104993	0.558244448	0.01696897	0.060381219	0.144122869	0.168732035	0.052260535	0.065174156	0.046544879	0.00143233	0.782688848	0.835824133	Bacteria.Proteobacteria.Betaproteobacteria.Burkholderiales.Alcaligenaceae.Sutterella	CLEC12A
330642	ENSG00000172322	rs7309256	0.027997535	0.002266297	0.718570228	0.573604701	-0.322952712	0.514407221	-0.018506539	0.037826562	0.143733756	0.161933318	0.051134755	0.066882333	0.03208851	0.002221878	0.99994518	0.999865593	Bacteria.Bacteroidetes.Bacteroidia.Bacteroidales.Prevotellaceae	CLEC12A
330643	ENSG00000172322	rs7309256	0.068511206	0.014527239	0.9558588	0.846594436	-0.309469129	0.485616976	0.003532027	-0.014266226	0.167107472	0.193460864	0.063569415	0.073451158	0.100002394	0.013540101	0.99830237	0.997282036	Bacteria.Firmicutes.Clostridia.Clostridiales.Clostridiaceae.1.Clostridium.sensu.stricto.1	CLEC12A
330644	ENSG00000172322	rs7309256	0.523066788	0.328919086	0.362035525	0.358626276	-0.144477732	0.284501767	0.098893529	-0.119152486	0.225026861	0.289254299	0.107743873	0.128891891	0.415930051	0.174930383	0.998330087	0.999834196	Bacteria.Actinobacteria.Coriobacteriia.Coriobacteriales.Coriobacteriaceae.Collinsella	CLEC12A
330645	ENSG00000172322	rs7309256	0.031802983	0.006477973	0.828726237	0.449312199	-0.308171299	0.46951548	0.012928375	-0.062849142	0.140496405	0.16697174	0.059524216	0.082577453	0.033480047	0.00357249	0.897964764	0.935174555	Bacteria.Proteobacteria.Gammaproteobacteria.Pasteurellales.Pasteurellaceae.Haemophilus	CLEC12A
330646	ENSG00000172322	rs7309256	0.061305559	0.011948828	0.733444488	0.435731088	-0.29220343	0.452500344	-0.021023087	0.055903444	0.153489175	0.175035174	0.061472684	0.071287662	0.067924899	0.010156888	0.904589678	0.994448463	Bacteria.Bacteroidetes.Bacteroidia.Bacteroidales.Porphyromonadaceae	CLEC12A
330647	ENSG00000172322	rs7309256	0.050045138	0.004686681	0.536207215	0.258954052	-0.40357719	0.717923522	0.053196576	-0.107276778	0.202176818	0.245250794	0.085550818	0.094211743	0.183533159	0.017814837	0.997570438	0.968657946	Bacteria.Firmicutes.Clostridia.Clostridiales.Lachnospiraceae.Lachnospiraceae.UCG.008	CLEC12A
330648	ENSG00000172322	rs7309256	0.310986209	0.212502804	0.445919121	0.362673183	-0.201485607	0.327486478	0.070666524	-0.09379501	0.197342994	0.260138017	0.092154535	0.102325776	0.336910591	0.120078279	0.998768023	0.968795904	Bacteria.Firmicutes.Clostridia.Clostridiales.Ruminococcaceae.Ruminococcaceae.NK4A214.group	CLEC12A
330649	ENSG00000172322	rs7309256	0.252368797	0.19922554	0.332828363	0.773980092	-0.20590168	0.453418775	0.061607545	-0.03503175	0.178313038	0.349652254	0.063148797	0.121489057	0.310794942	0.1547804	0.999586829	0.996426659	Bacteria.Firmicutes.Negativicutes.Selenomonadales.Veillonellaceae.Megasphaera	CLEC12A
330650	ENSG00000172322	rs7309256	0.040531405	0.02346472	0.797093033	0.930619969	-0.333223126	0.487950907	-0.01499827	-0.006874123	0.159483587	0.210358031	0.058098639	0.078653298	0.067917107	0.021882231	0.92962211	0.87346215	Bacteria.Firmicutes.Clostridia.Clostridiales.Lachnospiraceae.Tyzzerella	CLEC12A
330651	ENSG00000172322	rs7309256	0.594278952	0.125154347	0.315283628	0.48484467	-0.125013456	0.370005274	0.087527228	-0.066086439	0.233562768	0.238219048	0.086498329	0.094074712	0.533654597	0.120270497	0.706918801	0.853650984	Bacteria.Firmicutes.Erysipelotrichia.Erysipelotrichales.Erysipelotrichaceae.Faecalitalea	CLEC12A
330652	ENSG00000172322	rs7309256	0.034464468	0.009269867	0.675455155	0.631495337	-0.346765601	0.56621892	-0.033633578	0.046601143	0.160590392	0.211221934	0.079976597	0.096709793	0.077737455	0.010044931	0.956927075	0.977443498	Bacteria.Firmicutes.Clostridia.Clostridiales.Ruminococcaceae.Ruminococcaceae.UCG.003	CLEC12A
330653	ENSG00000172322	rs7309256	0.262899049	0.995650037	0.063346162	0.196929145	0.525268133	-0.002240796	-0.157543914	0.096279301	0.465166416	0.409458158	0.083419995	0.073861522	0.896748936	0.772152998	0.998947111	0.981145089	Bacteria.Bacteroidetes	CLEC12A
330654	ENSG00000172322	rs7309256	0.066857573	0.007755183	0.772041827	0.428623863	-0.362526713	0.642544947	-0.020538548	0.063361674	0.194552429	0.233948556	0.070604049	0.079554721	0.149649445	0.013751803	0.999814869	0.919133689	Bacteria.Actinobacteria.Actinobacteria.Corynebacteriales.Corynebacteriaceae	CLEC12A
330655	ENSG00000172322	rs7309256	0.262904057	0.99565336	0.063348754	0.196929986	0.525266476	-0.002239091	-0.157545168	0.096280014	0.465169877	0.409459464	0.083421499	0.073862209	0.895032652	0.771458779	0.998912436	0.981117471	Bacteria.Bacteroidetes.Bacteroidia.Bacteroidales	CLEC12A
330656	ENSG00000172322	rs7309256	0.137244046	0.07307684	0.609659547	0.994986122	-0.458140386	0.51815843	0.03547012	0.00043327	0.304529654	0.284482041	0.069141634	0.068687436	0.469450227	0.170924677	0.999785669	0.999806842	Bacteria.Firmicutes.Clostridia.Clostridiales.Ruminococcaceae.Faecalibacterium	CLEC12A
330657	ENSG00000172322	rs7309256	0.032702435	0.004687318	0.86123795	0.559699526	-0.307841999	0.48311974	0.012787799	-0.047487757	0.141105679	0.165041862	0.072872302	0.081000976	0.034753562	0.003321562	0.99766152	0.934518136	Bacteria.Firmicutes.Clostridia.Clostridiales.Lachnospiraceae.Coprococcus.1	CLEC12A
330658	ENSG00000172322	rs7309256	0.165581505	0.041009196	0.919196421	0.898264528	-0.298996618	0.53247311	0.009107462	0.013625442	0.213254375	0.255471447	0.089433534	0.106160824	0.243211496	0.057789363	0.967784564	0.98127983	Bacteria.Firmicutes.Clostridia.Clostridiales.Ruminococcaceae.Ruminiclostridium.6	CLEC12A
330659	ENSG00000172322	rs7309256	0.256218374	0.031934984	0.292020814	0.955871056	-0.203390045	0.499653908	-0.057025649	0.004010526	0.177585712	0.227975965	0.053686876	0.072201507	0.270404096	0.028264525	0.935633451	0.966444609	Bacteria.Proteobacteria.Gammaproteobacteria.Enterobacteriales.Enterobacteriaceae	CLEC12A
330660	ENSG00000172322	rs7309256	0.027338305	0.002410371	0.794348306	0.798513116	-0.319128722	0.51132579	0.015238843	-0.016896777	0.141408751	0.162018303	0.058224566	0.065924677	0.031234456	0.001758233	0.94253553	0.990835033	Bacteria.Bacteroidetes.Bacteroidia.Bacteroidales.Porphyromonadaceae.Parabacteroides	CLEC12A
330661	ENSG00000172322	rs7309256	0.588148514	0.651169156	0.850578511	0.524118887	-0.238493404	0.218507939	-0.017328032	0.065919131	0.438258579	0.4810743	0.091624145	0.102931598	0.880822636	0.70809704	0.956359196	0.934987633	Bacteria.Firmicutes.Clostridia.Clostridiales.Ruminococcaceae	CLEC12A
330662	ENSG00000172322	rs7309256	0.210513858	0.227241989	0.667007889	0.287574957	-0.239714937	0.303017804	0.049344781	-0.162950599	0.189579662	0.248610825	0.114172267	0.151990456	0.209837941	0.112801696	0.943330549	0.989731238	Bacteria.Actinobacteria.Coriobacteriia.Coriobacteriales.Coriobacteriaceae	CLEC12A
330663	ENSG00000172322	rs7309256	0.387165396	0.092949097	0.133379096	0.186864554	-0.152213418	0.342842276	0.113331857	-0.116214359	0.17485115	0.201112892	0.074578344	0.087132373	0.318412072	0.057013766	0.974916192	0.944015052	Bacteria.Firmicutes.Clostridia.Clostridiales.Ruminococcaceae.Ruminococcus.1	CLEC12A
330664	ENSG00000172322	rs7309256	0.010129137	0.000308104	0.409723309	0.294809113	-0.399623538	0.62212194	-0.065989755	-0.092018609	0.150938769	0.163308111	0.079538559	0.087137143	0.019977052	0.000331628	0.687227076	0.869357444	Bacteria.Firmicutes.Clostridia.Clostridiales.Peptostreptococcaceae	CLEC12A
330665	ENSG00000172322	rs7309256	0.200528704	0.153132299	0.329022353	0.411474195	-0.218390845	0.373835533	-0.088950566	0.090218799	0.168906164	0.258673318	0.090455915	0.109151946	0.196244743	0.069779647	0.993501001	0.90551634	Bacteria.Firmicutes.Erysipelotrichia.Erysipelotrichales	CLEC12A
330666	ENSG00000172322	rs7309256	0.56717112	0.125874585	0.145382095	0.352473405	-0.112243988	0.363269676	0.1064315	-0.079675274	0.195168957	0.234336547	0.072232627	0.085085421	0.519675892	0.125236811	0.984987993	0.971423926	Bacteria.Proteobacteria.Deltaproteobacteria.Desulfovibrionales.Desulfovibrionaceae.Desulfovibrio	CLEC12A
330667	ENSG00000172322	rs7309256	0.030606208	0.005789332	0.737504542	0.377284147	-0.310418367	0.4714093	0.020456753	-0.07451222	0.140485237	0.165271755	0.060779033	0.083825015	0.03304834	0.003208303	0.867599708	0.881570124	Bacteria.Proteobacteria.Gammaproteobacteria.Pasteurellales.Pasteurellaceae	CLEC12A
330668	ENSG00000172322	rs7309256	0.660237659	0.969497714	0.409458458	0.594764455	0.368415014	-0.040615655	-0.117480755	0.094141338	0.834313803	1.05815162	0.141521049	0.176116673	0.999415694	0.909536257	0.990344402	0.952325758	Bacteria.Firmicutes	CLEC12A
330669	ENSG00000172322	rs7309256	0.032199169	0.00344506	0.868327907	0.851232629	-0.312058076	0.511163235	0.014212363	-0.018288166	0.142608776	0.1684532	0.08539578	0.097131331	0.038853706	0.002033593	0.998239218	0.997038792	Bacteria.Firmicutes.Clostridia.Clostridiales.Ruminococcaceae.Flavonifractor	CLEC12A
330670	ENSG00000172322	rs7309256	0.068385364	0.002061948	0.658018496	0.389893381	-0.277628971	0.528069166	0.02603613	0.060415022	0.149844419	0.16459879	0.05855257	0.06980268	0.07421914	0.002075822	0.822534812	0.912407602	Bacteria.Firmicutes.Negativicutes.Selenomonadales.Acidaminococcaceae.Phascolarctobacterium	CLEC12A
330671	ENSG00000172322	rs7309256	0.141112596	0.044021396	0.741308527	0.723235008	-0.274079967	0.455258936	0.032397499	-0.036036648	0.184004952	0.22173276	0.097726622	0.101325434	0.199644528	0.039187664	0.998028134	0.994553009	Bacteria.Firmicutes.Clostridia.Clostridiales.Ruminococcaceae.Ruminiclostridium.9	CLEC12A
330672	ENSG00000172322	rs7309256	0.161734118	0.011632957	0.521282711	0.901486903	-0.245562482	0.483541595	0.036776935	-0.008700493	0.173527519	0.186308738	0.057034938	0.070018313	0.16292176	0.01347821	0.998735039	0.999709092	Bacteria.Bacteroidetes.Bacteroidia.Bacteroidales.Prevotellaceae.Prevotella.9	CLEC12A
330673	ENSG00000172322	rs7309256	0.06452579	0.004049809	0.942817362	0.549033846	-0.308086829	0.558274528	0.00587145	0.064777637	0.163877958	0.1874383	0.081544652	0.10754927	0.080537179	0.004392335	0.998173674	0.994266973	Bacteria.Firmicutes.Bacilli.Bacillales	CLEC12A
330674	ENSG00000172322	rs7309256	0.08024668	0.095699905	0.990519778	0.859054024	-0.312236598	0.461660693	0.001025064	0.019890516	0.175751962	0.27313284	0.08594426	0.111572844	0.141723575	0.072343995	0.998793879	0.998376616	Bacteria.Firmicutes.Clostridia.Clostridiales.Lachnospiraceae.Blautia	CLEC12A
330675	ENSG00000172322	rs7309256	0.090954196	0.007125753	0.579918295	0.595122434	-0.427693674	0.586809972	-0.054504674	0.042401714	0.249318579	0.21127911	0.097985218	0.079401105	0.207861846	0.016376146	0.99946547	0.972078348	Bacteria.Firmicutes.Erysipelotrichia.Erysipelotrichales.Erysipelotrichaceae..Clostridium..innocuum.group	CLEC12A
330676	ENSG00000172322	rs7309256	0.023666481	0.001673498	0.349373065	0.207895318	-0.321642666	0.524204319	-0.063127107	0.09142077	0.13887081	0.159950658	0.066978237	0.071881039	0.029745471	0.001246521	0.998880039	0.950358135	Bacteria.Proteobacteria.Deltaproteobacteria.Desulfovibrionales.Desulfovibrionaceae.Bilophila	CLEC12A
330677	ENSG00000172322	rs7309256	0.215164672	0.199568271	0.495995589	0.195881362	-0.224857202	0.29282371	0.07776471	-0.149347295	0.179668137	0.225984387	0.113592012	0.114301715	0.214122436	0.097422589	0.842112209	0.987554159	Bacteria.Firmicutes.Clostridia.Clostridiales.Family.XIII	CLEC12A
330678	ENSG00000172322	rs7309256	0.018284643	0.00130727	0.606733277	0.200623089	-0.338641396	0.528637244	-0.038187229	-0.098812062	0.139938023	0.157430118	0.073832015	0.076438688	0.028089607	0.001121849	0.771071053	0.941859322	Bacteria.Actinobacteria.Actinobacteria.Bifidobacteriales.Bifidobacteriaceae.Bifidobacterium	CLEC12A
330679	ENSG00000172322	rs7309256	0.06123901	0.011247744	0.54031853	0.662491842	-0.283342096	0.481815333	0.04976455	-0.036577709	0.148795232	0.18473526	0.080847681	0.083425011	0.072415081	0.00552037	0.999417824	0.997023453	Bacteria.Firmicutes.Clostridia.Clostridiales.Christensenellaceae.Christensenellaceae.R.7.group	CLEC12A
330680	ENSG00000172322	rs7309256	0.091059582	0.012741583	0.736494284	0.747737116	-0.288681116	0.558706155	-0.018487265	-0.023719511	0.16833905	0.218186612	0.054708633	0.073441281	0.128181264	0.012871334	0.998302481	0.99762474	Bacteria.Proteobacteria.Gammaproteobacteria.Enterobacteriales.Enterobacteriaceae.Escherichia.Shigella	CLEC12A
330681	ENSG00000172322	rs7309256	0.031188109	0.002820766	0.711331968	0.700123919	-0.307462871	0.498778647	-0.021353185	-0.022787586	0.139648854	0.160749397	0.057452589	0.058907991	0.031535941	0.00203131	0.95477287	0.96414545	Bacteria.Firmicutes.Negativicutes.Selenomonadales.Veillonellaceae.Dialister	CLEC12A
330682	ENSG00000172322	rs7309256	0.289288932	0.835993428	0.054988226	0.225542724	0.434247371	0.077769374	-0.148922227	0.085733893	0.406494549	0.374177937	0.076229315	0.070080529	0.792118247	0.727349143	0.99911693	0.98634337	Bacteria.Bacteroidetes.Bacteroidia.Bacteroidales.Bacteroidaceae.Bacteroides	CLEC12A
330683	ENSG00000172322	rs7309256	0.157053976	0.100386763	0.22034974	0.101263706	-0.220423591	0.323726772	-0.08703283	0.12656449	0.153999114	0.194275032	0.070339368	0.076153741	0.144458801	0.042689828	0.837698604	0.774581747	Bacteria.Firmicutes.Clostridia.Clostridiales.Lachnospiraceae.Roseburia	CLEC12A
330684	ENSG00000172322	rs7309256	0.027416696	0.011696516	0.532543799	0.710247243	-0.352128453	0.477164441	0.040545866	0.030132887	0.15611342	0.183998275	0.064622393	0.080757017	0.044727496	0.007902581	0.997528932	0.997162649	Bacteria.Bacteroidetes.Bacteroidia.Bacteroidales.Rikenellaceae.Alistipes	CLEC12A
330685	ENSG00000172322	rs7309256	0.922089658	0.42160953	0.534158834	0.996321357	-0.044516061	0.493961285	-0.064783344	-0.000694789	0.45342863	0.61083046	0.103661696	0.150126957	0.845525328	0.615387705	0.914905722	0.999936692	Bacteria.Proteobacteria	CLEC12A
330686	ENSG00000172322	rs7309256	0.04904164	0.006550024	0.582981575	0.967640471	-0.398101919	0.527739874	0.040027519	0.003007142	0.19853132	0.187944764	0.07254619	0.073845658	0.115143217	0.009627212	0.958166	0.941840408	Bacteria.Proteobacteria.Betaproteobacteria	CLEC12A
330687	ENSG00000172322	rs7309256	0.252396004	0.030302646	0.073503776	0.388733668	-0.18021661	0.427888132	0.142941477	-0.08203916	0.156078537	0.193281752	0.078598021	0.094554066	0.185315788	0.014565421	0.85181663	0.909411107	Bacteria.Firmicutes.Clostridia.Clostridiales.Lachnospiraceae..Eubacterium..eligens.group	CLEC12A
330688	ENSG00000172322	rs7309256	0.097469934	0.01254431	0.888178013	0.994755195	-0.299124347	0.506414644	-0.011419848	0.000529754	0.177933451	0.197305756	0.0809033	0.080285449	0.124166048	0.011279027	0.99786128	0.999552428	Bacteria.Firmicutes.Clostridia.Clostridiales.Lachnospiraceae.Anaerostipes	CLEC12A
330689	ENSG00000172322	rs7309256	0.020233542	0.001796599	0.394947896	0.586214225	-0.340671194	0.530764139	-0.061473415	0.046954028	0.143167314	0.16311635	0.071792281	0.085837033	0.029242134	0.001551739	0.999334555	0.984995763	Bacteria.Firmicutes.Erysipelotrichia.Erysipelotrichales.Erysipelotrichaceae.Erysipelotrichaceae.UCG.003	CLEC12A
330690	ENSG00000172322	rs7309256	0.010581414	0.002287829	0.164086624	0.137159217	-0.485202683	0.7642765	-0.100795697	0.136615239	0.184404814	0.240831355	0.071633121	0.090789331	0.075505381	0.008140336	0.999028109	0.997798285	Bacteria.Actinobacteria.Actinobacteria.Micrococcales.Micrococcaceae	CLEC12A
330691	ENSG00000172322	rs7309256	0.19337119	0.101625484	0.842958132	0.885397729	-0.36127639	0.545100563	0.019618024	-0.016136923	0.274929049	0.328341088	0.098636227	0.1115287	0.489569697	0.180118997	0.996108676	0.998901623	Bacteria.Firmicutes.Clostridia.Clostridiales.Lachnospiraceae..Ruminococcus..gnavus.group	CLEC12A
330692	ENSG00000172322	rs7309256	0.007424545	0.000930831	0.122698346	0.352021755	-0.475307609	0.60250708	-0.096199164	0.061658972	0.172060088	0.173783949	0.061524864	0.06578363	0.027309757	0.002116201	0.903086646	0.997412515	Bacteria.Proteobacteria.Gammaproteobacteria.Enterobacteriales.Enterobacteriaceae.Citrobacter	CLEC12A
330693	ENSG00000172322	rs7309256	0.098398826	0.007406075	0.738436102	0.348342599	-0.366824652	0.66903515	-0.030492591	0.108355039	0.218822121	0.242109283	0.090931779	0.114718161	0.162787914	0.017576362	0.998201428	0.99782309	Bacteria.Firmicutes.Bacilli.Bacillales.Staphylococcaceae.Staphylococcus	CLEC12A
330694	ENSG00000172331	rs11761313	0.254394716	0.099060786	0.778491433	0.813383972	-0.177077977	0.436060192	-0.016369945	0.022484197	0.154013879	0.260645241	0.057959401	0.094866451	0.13832545	0.036446535	0.998409995	0.996467843	Bacteria.Verrucomicrobia	BPGM
330695	ENSG00000172331	rs11761313	0.963562533	0.383871211	0.134088503	0.36804363	-0.007959882	0.27429252	-0.130241423	0.128351649	0.173579738	0.312896882	0.085864995	0.141612553	0.42166274	0.111356038	0.999513786	0.914984255	Bacteria.Firmicutes.Erysipelotrichia.Erysipelotrichales.Erysipelotrichaceae	BPGM
330696	ENSG00000172331	rs11761313	0.664117144	0.366405914	0.648635	0.993890584	-0.091659099	0.453084812	0.03965642	-0.001350465	0.210132213	0.49817978	0.086633224	0.175701009	0.607752756	0.249289115	0.996483139	0.904690262	Bacteria.Bacteroidetes.Bacteroidia.Bacteroidales.Porphyromonadaceae.Butyricimonas	BPGM
330697	ENSG00000172331	rs11761313	0.125566694	0.155984324	0.29801005	0.462581642	-0.31265397	0.692941362	-0.075709427	0.124137295	0.201518547	0.482856609	0.072173821	0.168000645	0.246381191	0.135648316	0.996423631	0.967935616	Bacteria.Bacteroidetes.Bacteroidia.Bacteroidales.Prevotellaceae.Prevotella.7	BPGM
330698	ENSG00000172331	rs11761313	0.845233836	0.437197591	0.107110485	0.578572172	0.036317518	0.327487851	0.126657261	-0.087620642	0.185319465	0.418953594	0.077533907	0.156959873	0.553437909	0.230664242	0.999469974	0.986131077	Bacteria.Bacteroidetes.Bacteroidia.Bacteroidales.Porphyromonadaceae.Barnesiella	BPGM
330699	ENSG00000172331	rs11761313	0.863376531	0.822712371	0.178217528	0.342430087	0.034833042	0.0965406	0.135831818	-0.2109599	0.201638323	0.429162661	0.099820366	0.220609137	0.523134196	0.319201831	0.998330087	0.999834196	Bacteria.Actinobacteria.Coriobacteriia.Coriobacteriales.Coriobacteriaceae.Collinsella	BPGM
330700	ENSG00000172331	rs11761313	0.561920753	0.298226282	0.727465202	0.815048251	-0.114542849	0.365759067	0.035654966	-0.03905628	0.196491919	0.348835609	0.101876022	0.166299417	0.391995546	0.131755685	0.999550585	0.976436433	Bacteria.Firmicutes.Clostridia.Clostridiales.Lachnospiraceae.Lachnospiraceae.ND3007.group	BPGM
330701	ENSG00000172331	rs11761313	0.450381597	0.88933201	0.070975446	0.12636607	0.175848566	-0.054092645	-0.124913523	0.180105187	0.231595573	0.387239374	0.068063623	0.11633506	0.459356591	0.370530934	0.713149778	0.995251343	Bacteria.Proteobacteria.Gammaproteobacteria	BPGM
330702	ENSG00000172331	rs11761313	0.78356682	0.287297691	0.549900206	0.920207866	-0.061107657	0.362882083	0.043836935	-0.011029073	0.221568699	0.33827812	0.072940296	0.109681041	0.452077129	0.157942139	0.999614985	0.99936283	Bacteria.Firmicutes.Clostridia.Clostridiales.Lachnospiraceae.Tyzzerella.4	BPGM
330703	ENSG00000172331	rs11761313	0.189493556	0.072648128	0.496163197	0.487225158	-0.216216986	0.504320851	0.046997775	-0.081025001	0.163090534	0.276460548	0.068677124	0.115973601	0.140507911	0.029967733	0.997466038	0.994193156	Bacteria.Bacteroidetes.Bacteroidia.Bacteroidales.Rikenellaceae	BPGM
330704	ENSG00000172331	rs11761313	0.362447492	0.051346319	0.217062343	0.640517992	-0.131511664	0.589366376	-0.099942191	-0.077455563	0.143404928	0.296966612	0.080191566	0.165102325	0.201115158	0.020189507	0.558744391	0.955303348	Bacteria.Firmicutes.Bacilli.Lactobacillales.Streptococcaceae	BPGM
330705	ENSG00000172331	rs11761313	0.314814536	0.464123662	0.00327616	0.221543326	0.175531409	0.225745648	-0.203269919	0.132873918	0.173298641	0.306571552	0.066608028	0.107668985	0.276432604	0.217418759	0.597794525	0.806844242	Bacteria.Firmicutes.Negativicutes.Selenomonadales.Veillonellaceae	BPGM
330706	ENSG00000172331	rs11761313	0.312142961	0.16096055	0.896927087	0.97821508	-0.173784276	0.422915297	0.008386064	-0.003312979	0.1706218	0.298295041	0.06448632	0.120865552	0.210784574	0.073583209	0.999507593	0.941403794	Bacteria.Firmicutes.Clostridia.Clostridiales.Lachnospiraceae.Lachnoclostridium	BPGM
330707	ENSG00000172331	rs11761313	0.937484884	0.613061161	0.510722304	0.525659112	-0.020308023	0.205608806	0.073597606	-0.118146425	0.257942206	0.404643707	0.111292392	0.185172594	0.683404033	0.313877552	0.978827606	0.998920199	Bacteria.Firmicutes.Clostridia.Clostridiales.Lachnospiraceae..Eubacterium..ventriosum.group	BPGM
330708	ENSG00000172331	rs11761313	0.389694792	0.144383512	0.229633104	0.492742383	-0.125593307	0.371428621	0.071694787	-0.067225221	0.145047652	0.251444425	0.059128394	0.097457017	0.175990607	0.048786594	0.959479376	0.991974206	Bacteria.Proteobacteria.Betaproteobacteria.Burkholderiales.Alcaligenaceae.Parasutterella	BPGM
330709	ENSG00000172331	rs11761313	0.362885851	0.306030813	0.570563194	0.263989376	-0.137569894	0.284507829	0.039906486	-0.155379756	0.150148979	0.275796077	0.070002314	0.137918643	0.201116823	0.063467942	0.999989953	0.995249858	Bacteria.Firmicutes.Clostridia.Clostridiales.Christensenellaceae	BPGM
330710	ENSG00000172331	rs11761313	0.988151441	0.588419363	0.04353171	0.10157599	-0.002360946	0.154769052	0.191046117	-0.32908003	0.15837961	0.284612649	0.092825828	0.198191938	0.431393716	0.173751211	0.699439699	0.662707491	Bacteria.Firmicutes.Clostridia.Clostridiales.Ruminococcaceae.Butyricicoccus	BPGM
330711	ENSG00000172331	rs11761313	0.248887723	0.096449461	0.711333819	0.733382058	-0.167801296	0.424746131	0.027093916	-0.0441309	0.144243259	0.251872297	0.072899012	0.129009782	0.12385055	0.033081971	0.996893502	0.950168218	Bacteria.Firmicutes.Clostridia.Clostridiales.Lachnospiraceae.Coprococcus.1	BPGM
330712	ENSG00000172331	rs11761313	0.074757991	0.097023074	0.111518855	0.285727781	-0.294748531	0.655948881	-0.101442058	0.149205557	0.162792475	0.389657876	0.062890761	0.138632882	0.126927287	0.065052903	0.735831708	0.926870238	Bacteria.Firmicutes.Clostridia.Clostridiales.Lachnospiraceae.Lachnospiraceae.UCG.010	BPGM
330713	ENSG00000172331	rs11761313	0.115325924	0.05093209	0.137994691	0.305302855	-0.240101776	0.505690351	0.110747718	-0.12063697	0.150464812	0.254337206	0.073757864	0.116765725	0.085946273	0.018234164	0.863837499	0.939697157	Bacteria.Proteobacteria.Deltaproteobacteria	BPGM
330714	ENSG00000172331	rs11761313	0.16607097	0.090450643	0.412052961	0.635434011	-0.256068258	0.510573602	-0.064388645	0.062681799	0.182850856	0.297158134	0.077998101	0.131601629	0.169622034	0.046087842	0.835808853	0.932490779	Bacteria.Firmicutes.Clostridia.Clostridiales.Ruminococcaceae.Ruminococcus.2	BPGM
330715	ENSG00000172331	rs11761313	0.380575559	0.390160055	0.765442067	0.291214429	-0.143718024	0.252014008	0.023389409	-0.152381774	0.162807236	0.291338285	0.07807506	0.143218452	0.262965874	0.132597008	0.924721995	0.857856767	Bacteria.Firmicutes.Clostridia.Clostridiales.Ruminococcaceae.Ruminococcaceae.UCG.005	BPGM
330716	ENSG00000172331	rs11761313	0.05047468	0.039174272	0.070170325	0.287349513	-0.337434601	0.5928261	0.116452969	-0.112528644	0.169367453	0.281734879	0.063267691	0.104910405	0.078112761	0.030300139	0.943988959	0.873016294	Bacteria.Proteobacteria.Betaproteobacteria.Burkholderiales.Alcaligenaceae	BPGM
330717	ENSG00000172331	rs11761313	0.74151718	0.348602112	0.311131885	0.256363356	-0.057950913	0.264763038	0.079247621	-0.137299195	0.174954623	0.280463152	0.077641818	0.119916801	0.313551232	0.114858257	0.998970432	0.998994847	Bacteria.Firmicutes.Erysipelotrichia.Erysipelotrichales.Erysipelotrichaceae.Erysipelatoclostridium	BPGM
330718	ENSG00000172331	rs11761313	0.711160526	0.590162234	0.660034577	0.334714061	-0.084922957	0.1900384	0.033900708	-0.121059869	0.228350419	0.35111457	0.076722645	0.124576934	0.497939449	0.303334491	0.999586829	0.996426659	Bacteria.Firmicutes.Negativicutes.Selenomonadales.Veillonellaceae.Megasphaera	BPGM
330719	ENSG00000172331	rs11761313	0.235217484	0.437152074	0.684500756	0.669738972	-0.190205269	0.273827944	-0.030095208	-0.067021899	0.158774476	0.350271799	0.073739634	0.156439023	0.227298007	0.157311423	0.957594775	0.982753841	Bacteria.Firmicutes.Clostridia.Clostridiales.Ruminococcaceae.Ruminococcaceae.UCG.003	BPGM
330720	ENSG00000172331	rs11761313	0.254060504	0.099620786	0.777079705	0.818855304	-0.177232655	0.435692389	-0.016479281	0.021817687	0.154038895	0.260866031	0.057966851	0.094887323	0.1401738	0.036001725	0.99894297	0.998882343	Bacteria.Verrucomicrobia.Verrucomicrobiae.Verrucomicrobiales.Verrucomicrobiaceae.Akkermansia	BPGM
330721	ENSG00000172331	rs11761313	0.713341339	0.356500719	0.558705958	0.639606158	-0.075639811	0.309038223	0.051471336	-0.067791483	0.205010254	0.332814452	0.087573557	0.144108542	0.418130021	0.186887321	0.988161388	0.950695192	Bacteria.Firmicutes.Bacilli.Lactobacillales.Carnobacteriaceae	BPGM
330722	ENSG00000172331	rs11761313	0.178454655	0.073819175	0.22790312	0.398990368	-0.196944416	0.458081611	-0.102182421	0.122607272	0.144811094	0.252164032	0.08395616	0.144426099	0.113169034	0.020692264	0.984441985	0.96078351	Bacteria.Firmicutes.Clostridia.Clostridiales.Ruminococcaceae.Flavonifractor	BPGM
330723	ENSG00000172331	rs11761313	0.381384774	0.128520316	0.991570506	0.73875324	-0.161044912	0.463149202	0.000704065	0.038654997	0.182747629	0.300889624	0.066389298	0.115418217	0.259606652	0.062440543	0.999664576	0.997282036	Bacteria.Firmicutes.Clostridia.Clostridiales.Clostridiaceae.1.Clostridium.sensu.stricto.1	BPGM
330724	ENSG00000172331	rs11761313	0.62178868	0.437518173	0.682415	0.56839594	-0.102015166	0.27521598	0.039888709	-0.100500354	0.205821503	0.352329929	0.097056387	0.175304248	0.466716311	0.201403105	0.999274386	0.998480911	Bacteria.Firmicutes.Clostridia.Clostridiales.Ruminococcaceae.Ruminococcaceae.UCG.013	BPGM
330725	ENSG00000172331	rs11761313	0.352824675	0.362050431	0.66082542	0.565465538	-0.140483303	0.306701126	-0.034018674	0.093729747	0.150132679	0.334159374	0.077181441	0.162260256	0.21969095	0.118942863	0.997851323	0.977487446	Bacteria.Firmicutes.Clostridia.Clostridiales.Lachnospiraceae.Fusicatenibacter	BPGM
330726	ENSG00000172331	rs11761313	0.542363917	0.147687949	0.479962045	0.749702143	-0.104379788	0.567524359	-0.04856	-0.044917287	0.170438103	0.387407479	0.068356349	0.14020567	0.335940655	0.073469867	0.99514452	0.969189617	Bacteria.Firmicutes.Clostridia.Clostridiales.Ruminococcaceae.Subdoligranulum	BPGM
330727	ENSG00000172331	rs11761313	0.330054414	0.12028944	0.913898817	0.694700187	-0.1702112	0.427014027	-0.00833163	0.052671215	0.173464212	0.271307279	0.076762846	0.133613597	0.189590299	0.044814024	0.852086581	0.994491973	Bacteria.Firmicutes.Clostridia.Clostridiales.Peptostreptococcaceae.Intestinibacter	BPGM
330728	ENSG00000172331	rs11761313	0.998655173	0.619445322	0.53107437	0.728461437	0.000498101	0.261003152	-0.051784035	0.050470384	0.294405713	0.523062488	0.082237961	0.144759225	0.812581664	0.50012295	0.837364808	0.90722469	Bacteria.Firmicutes.Clostridia.Clostridiales.Lachnospiraceae..Eubacterium..rectale.group	BPGM
330729	ENSG00000172331	rs11761313	0.33102969	0.111274208	0.659013586	0.985740648	-0.144860012	0.423345628	-0.032806498	-0.002408203	0.147928712	0.262277535	0.07400868	0.134234659	0.183275012	0.03153766	0.889022055	0.998318077	Bacteria.Firmicutes.Clostridia.Clostridiales.Lachnospiraceae..Eubacterium..hallii.group	BPGM
330730	ENSG00000172331	rs11761313	0.154435151	0.136922792	0.367220647	0.496020643	-0.298112741	0.601614415	-0.10478729	0.132114075	0.206941668	0.399565565	0.115413917	0.192992161	0.232701716	0.100207746	0.860357905	0.978883571	Bacteria.Firmicutes.Clostridia.Clostridiales.Family.XIII.Family.XIII.AD3011.group	BPGM
330731	ENSG00000172331	rs11761313	0.203999642	0.074872857	0.074177401	0.236351906	-0.180320758	0.453605226	0.1127411	-0.121957116	0.140552599	0.250631984	0.062140417	0.102053605	0.108720752	0.023316584	0.934169653	0.990835033	Bacteria.Bacteroidetes.Bacteroidia.Bacteroidales.Porphyromonadaceae.Parabacteroides	BPGM
330732	ENSG00000172331	rs11761313	0.334304552	0.134341743	0.589407198	0.431194931	-0.143186105	0.384948621	-0.036647107	0.090254578	0.147220315	0.253955222	0.067571526	0.113957008	0.148534517	0.046260167	0.996033175	0.952284502	Bacteria.Firmicutes.Clostridia.Clostridiales.Lachnospiraceae.Lachnospiraceae.NK4A136.group	BPGM
330733	ENSG00000172331	rs11761313	0.542278945	0.121129322	0.406188658	0.660605462	-0.100244616	0.60513975	-0.067371421	-0.082633216	0.163651387	0.385367587	0.080590805	0.187348128	0.37557796	0.06876563	0.711823614	0.982679299	Bacteria.Firmicutes.Bacilli	BPGM
330734	ENSG00000172331	rs11761313	0.294732081	0.170709871	0.05668525	0.212735377	-0.14752321	0.378385368	0.097241385	-0.122991235	0.139674827	0.273198266	0.050130829	0.097748046	0.1715672	0.049651649	0.483289765	0.810179235	Bacteria.Proteobacteria.Betaproteobacteria.Burkholderiales.Alcaligenaceae.Sutterella	BPGM
330735	ENSG00000172331	rs11761313	0.853515664	0.613838919	0.311099495	0.334153887	-0.034933562	0.185293977	0.081505761	-0.131751592	0.188464	0.365465446	0.079848814	0.13542112	0.526471541	0.29737365	0.815783163	0.90102733	Bacteria.Firmicutes.Clostridia.Clostridiales.Ruminococcaceae.Ruminococcaceae.UCG.014	BPGM
330736	ENSG00000172331	rs11761313	0.877972743	0.502120516	0.608544057	0.779993663	-0.042164865	0.309561944	0.04977035	-0.043559712	0.273555982	0.458703779	0.096714538	0.155309299	0.707861286	0.356123767	0.998986731	0.998377846	Bacteria.Firmicutes.Clostridia.Clostridiales.Family.XI.Anaerococcus	BPGM
330737	ENSG00000172331	rs11761313	0.267932636	0.107836895	0.654900154	0.523321623	-0.159994244	0.409349111	-0.04232475	0.106666741	0.143201968	0.251113772	0.094263779	0.16623776	0.107637365	0.029002371	0.965138341	0.956901174	Bacteria.Firmicutes.Clostridia.Clostridiales.Ruminococcaceae.Ruminiclostridium.5	BPGM
330738	ENSG00000172331	rs11761313	0.143245902	0.079428066	0.342018036	0.413409725	-0.302164755	0.629281325	-0.076778096	0.115376365	0.203965785	0.353226933	0.08022092	0.140171271	0.197385332	0.050991256	0.973651245	0.997803387	Bacteria.Actinobacteria.Actinobacteria.Micrococcales	BPGM
330739	ENSG00000172331	rs11761313	0.293206599	0.089782055	0.093744291	0.15244395	-0.148870966	0.426384738	-0.10162137	0.158107913	0.140502468	0.24763281	0.059759594	0.109215681	0.13309772	0.026196617	0.688064663	0.843234203	Bacteria.Proteobacteria.Gammaproteobacteria.Pasteurellales.Pasteurellaceae.Haemophilus	BPGM
330740	ENSG00000172331	rs11761313	0.111967832	0.243329732	0.251726547	0.569400516	-0.355656108	0.644377708	-0.094536468	0.105307474	0.220777036	0.547365432	0.081757679	0.184168683	0.281220352	0.22478958	0.999437234	0.98110946	Bacteria.Proteobacteria.Betaproteobacteria.Neisseriales.Neisseriaceae	BPGM
330741	ENSG00000172331	rs11761313	0.212615066	0.076274017	0.104871981	0.207974991	-0.177567525	0.521681001	-0.089872221	0.14546525	0.141085333	0.289664469	0.0546572	0.11439466	0.129592187	0.022986609	0.621717079	0.873225638	Bacteria.Fusobacteria.Fusobacteriia.Fusobacteriales	BPGM
330742	ENSG00000172331	rs11761313	0.322226172	0.556483406	0.025439089	0.569464603	0.213851532	0.265218321	0.170922994	-0.086954071	0.214414783	0.44869854	0.074752065	0.152096343	0.340508986	0.37611113	0.252355034	0.843376162	Bacteria.Firmicutes.Erysipelotrichia.Erysipelotrichales.Erysipelotrichaceae.Holdemanella	BPGM
330743	ENSG00000172331	rs11761313	0.388550831	0.389576724	0.888350651	0.689893474	-0.148341774	0.31162838	-0.013785163	0.078034419	0.170904748	0.359809349	0.097812283	0.194717557	0.333775245	0.150301024	0.960934922	0.978088518	Bacteria.Actinobacteria	BPGM
330744	ENSG00000172331	rs11761313	0.033568511	0.093553638	0.06897673	0.319094042	-0.501983617	0.779778831	-0.202911923	0.215648225	0.231271247	0.458285633	0.109757503	0.214810797	0.156003659	0.117385658	0.79911358	0.964984596	Bacteria.Firmicutes.Clostridia.Clostridiales.Ruminococcaceae.Anaerotruncus	BPGM
330745	ENSG00000172331	rs11761313	0.820101904	0.372480727	0.02617732	0.206031784	0.037274165	0.246939728	0.197380289	-0.16896152	0.163252665	0.275006427	0.086770403	0.132298027	0.371905158	0.090714408	0.796080717	0.878764997	Bacteria.Firmicutes.Clostridia.Clostridiales.Lachnospiraceae..Eubacterium..eligens.group	BPGM
330746	ENSG00000172331	rs11761313	0.391145586	0.089711047	0.033893133	0.341751773	-0.120451413	0.428227725	0.12705315	-0.095708277	0.13953821	0.24864693	0.058645937	0.099944431	0.188103245	0.031637515	0.41377646	0.933611979	Bacteria.Firmicutes.Negativicutes.Selenomonadales.Acidaminococcaceae	BPGM
330747	ENSG00000172331	rs11761313	0.040194055	0.007553359	0.065508914	0.021491463	-0.367307374	0.802601768	-0.129013354	0.25078567	0.175490818	0.29120188	0.06888345	0.10647898	0.0764539	0.009208344	0.897835197	0.997412515	Bacteria.Proteobacteria.Gammaproteobacteria.Enterobacteriales.Enterobacteriaceae.Citrobacter	BPGM
330748	ENSG00000172331	rs11761313	0.205619231	0.08503128	0.258186376	0.663076131	-0.183094243	0.436773867	-0.069036099	0.051736698	0.143232071	0.249802485	0.060529707	0.118217483	0.11172558	0.024085164	0.996546716	0.99835739	Bacteria.Firmicutes.Clostridia.Clostridiales.Ruminococcaceae.Ruminococcaceae.UCG.002	BPGM
330749	ENSG00000172331	rs11761313	0.877227743	0.343737489	0.121661068	0.462209011	-0.025636276	0.293201261	0.119441585	-0.113648823	0.16530484	0.307449647	0.076173976	0.153677601	0.486981733	0.119405432	0.696504714	0.975162928	Bacteria.Bacteroidetes.Bacteroidia.Bacteroidales.Porphyromonadaceae.Odoribacter	BPGM
330750	ENSG00000172331	rs11761313	0.425723941	0.33166777	0.761252878	0.867248389	-0.243264832	0.491088627	0.021234889	-0.019174433	0.303515544	0.50215878	0.069600603	0.114264915	0.679450698	0.36922563	0.999785669	0.999420701	Bacteria.Firmicutes.Clostridia.Clostridiales.Ruminococcaceae.Faecalibacterium	BPGM
330751	ENSG00000172331	rs11761313	0.642965462	0.147441601	0.045227097	0.406679322	-0.067915052	0.376230767	0.119633292	-0.085955591	0.145835233	0.256666581	0.058607665	0.102929619	0.302504421	0.050951281	0.415089064	0.927638549	Bacteria.Firmicutes.Negativicutes.Selenomonadales.Acidaminococcaceae.Phascolarctobacterium	BPGM
330752	ENSG00000172331	rs11761313	0.320743928	0.506306644	0.885265689	0.522831792	-0.175877924	0.233999391	-0.013214367	-0.107076152	0.175797791	0.350169301	0.091223896	0.166678615	0.303916764	0.208223869	0.99846362	0.994553009	Bacteria.Firmicutes.Clostridia.Clostridiales.Ruminococcaceae.Ruminiclostridium.9	BPGM
330753	ENSG00000172331	rs11761313	0.73764795	0.793198492	0.060977641	0.071302059	0.061431269	0.0803849	-0.117963367	0.184185964	0.182622047	0.305386709	0.061883452	0.100479309	0.493034606	0.274395352	0.932672331	0.965530807	Bacteria.Proteobacteria.Gammaproteobacteria.Enterobacteriales.Enterobacteriaceae	BPGM
330754	ENSG00000172331	rs11761313	0.683544563	0.316277354	0.558319702	0.849356416	-0.080997339	0.384231335	0.050895486	-0.029347788	0.197825999	0.380501149	0.086508597	0.153905809	0.471393598	0.21638665	0.966546108	0.979208695	Bacteria.Firmicutes.Clostridia.Clostridiales.Ruminococcaceae.Ruminiclostridium.6	BPGM
330755	ENSG00000172331	rs11761313	0.608222202	0.202790367	0.20483551	0.25104468	-0.080078961	0.331202136	0.110544306	-0.161768958	0.155470804	0.25746007	0.086325978	0.139699031	0.259414935	0.045364973	0.738021095	0.981809111	Bacteria.Firmicutes.Clostridia.Clostridiales.Ruminococcaceaencultured	BPGM
330756	ENSG00000172331	rs11761313	0.936132342	0.505076745	0.367886957	0.524805624	-0.017204085	0.250709856	0.081704043	-0.089748493	0.21388013	0.374089308	0.090115793	0.14037371	0.613210864	0.250592995	0.997152221	0.990360691	Bacteria.Firmicutes.Clostridia.Clostridiales.Family.XI	BPGM
330757	ENSG00000172331	rs11761313	0.806375517	0.326935102	0.38980519	0.820820098	0.078505896	0.583954493	-0.098591271	-0.043868434	0.319011644	0.591261408	0.113889682	0.192917929	0.841689817	0.405975822	0.99967607	0.999141757	Bacteria.Firmicutes.Negativicutes.Selenomonadales	BPGM
330758	ENSG00000172331	rs11761313	0.324358182	0.168442523	0.986440111	0.864419031	-0.160561071	0.457614645	0.001077744	0.022760297	0.161700166	0.328626314	0.063173218	0.132776034	0.212768926	0.074534136	0.999305535	0.994727898	Bacteria.Proteobacteria.Gammaproteobacteria.Pseudomonadales.Pseudomonadaceae.Pseudomonas	BPGM
330759	ENSG00000172331	rs11761313	0.359759962	0.346025148	0.572658675	0.212707612	-0.138127479	0.262631076	0.039575041	-0.169306714	0.149773092	0.276711834	0.069801092	0.134549296	0.201812728	0.068561829	0.999417824	0.992029874	Bacteria.Firmicutes.Clostridia.Clostridiales.Christensenellaceae.Christensenellaceae.R.7.group	BPGM
330760	ENSG00000172331	rs11761313	0.373129731	0.963784702	0.011216125	0.020683454	0.166621919	-0.01337397	0.205624389	-0.290346735	0.18581348	0.293434196	0.078807308	0.122472997	0.311326005	0.300957922	0.974916192	0.821522277	Bacteria.Firmicutes.Clostridia.Clostridiales.Ruminococcaceae.Ruminococcus.1	BPGM
330761	ENSG00000172331	rs11761313	0.297784754	0.091453519	0.812927412	0.532916944	-0.188875269	0.508137684	-0.015600134	0.070957336	0.179970216	0.296679769	0.065657138	0.113195832	0.216759866	0.051440451	0.998115183	0.993943049	Bacteria.Firmicutes.Clostridia.Clostridiales.Clostridiaceae.1	BPGM
330762	ENSG00000172331	rs11761313	0.332267178	0.101269686	0.767271245	0.725772972	-0.148172067	0.488871644	0.01937991	0.045626682	0.151701473	0.294158889	0.065215247	0.129529196	0.1897627	0.040400168	0.999550314	0.996901429	Bacteria.Proteobacteria.Gammaproteobacteria.Pseudomonadales	BPGM
330763	ENSG00000172331	rs11761313	0.632512618	0.96620613	0.396338579	0.604576011	0.231609475	0.033708174	-0.075552639	0.074202193	0.482091159	0.792609878	0.088496351	0.142606535	0.907849349	0.767450104	0.998947111	0.990961684	Bacteria.Bacteroidetes	BPGM
330764	ENSG00000172331	rs11761313	0.364021691	0.241583153	0.575555368	0.622316596	-0.136639156	0.353818475	-0.043519811	0.078910268	0.149488831	0.299426399	0.077343028	0.159447963	0.240194309	0.087374618	0.702489814	0.938195992	Bacteria.Actinobacteria.Actinobacteria	BPGM
330765	ENSG00000172331	rs11761313	0.37038124	0.057378002	0.214128365	0.69118542	-0.129354341	0.543904889	-0.100625839	-0.063507663	0.143421726	0.281204461	0.080219609	0.15916932	0.210265762	0.023444058	0.549574461	0.921307549	Bacteria.Firmicutes.Bacilli.Lactobacillales.Streptococcaceae.Streptococcus	BPGM
330766	ENSG00000172331	rs11761313	0.65962128	0.358965446	0.374835554	0.314700872	-0.076950953	0.264031064	0.064776804	-0.159565455	0.173926152	0.285815641	0.072497749	0.157498491	0.392449689	0.143231907	0.824150901	0.979807507	Bacteria.Firmicutes.Clostridia.Clostridiales.Ruminococcaceae..Eubacterium..coprostanoligenes.group	BPGM
330767	ENSG00000172331	rs11761313	0.681682531	0.622907481	0.503127428	0.819077632	0.273634799	0.825778229	-0.077738179	-0.064968974	0.664179899	1.671428817	0.115463888	0.282910117	0.987348183	0.76240548	0.996576058	0.872377933	Bacteria.Firmicutes.Clostridia.Clostridiales	BPGM
330768	ENSG00000172331	rs11761313	0.113138815	0.061013755	0.270858534	0.222683488	-0.275648745	0.774726647	0.092069355	-0.210503464	0.171680755	0.406479069	0.082915954	0.170998936	0.169423272	0.053216765	0.998793879	0.998019463	Bacteria.Firmicutes.Clostridia.Clostridiales.Lachnospiraceae.Blautia	BPGM
330769	ENSG00000172331	rs11761313	0.73535006	0.3968709	0.621465668	0.804607608	-0.076128627	0.345879412	-0.046433111	0.039822772	0.22427184	0.405595099	0.093594573	0.160326658	0.598659092	0.273243501	0.997570438	0.984587444	Bacteria.Firmicutes.Clostridia.Clostridiales.Lachnospiraceae.Lachnospiraceae.UCG.008	BPGM
330770	ENSG00000172331	rs11761313	0.392306667	0.117535289	0.002917197	0.093294157	-0.116109005	0.375958347	-0.199779056	0.180664515	0.134839751	0.237058667	0.064624116	0.10609291	0.181674541	0.039722411	0.155475156	0.791926866	Bacteria.Firmicutes.Negativicutes.Selenomonadales.Veillonellaceae.Veillonella	BPGM
330771	ENSG00000172331	rs11761313	0.201936307	0.073200697	0.545064403	0.769524181	-0.190085453	0.460827244	-0.046042546	-0.038086823	0.147480148	0.253117655	0.075688276	0.129456524	0.127814816	0.023657565	0.750492258	0.977540482	Bacteria.Actinobacteria.Actinobacteria.Bifidobacteriales.Bifidobacteriaceae	BPGM
330772	ENSG00000172331	rs11761313	0.223087586	0.184349006	0.590089702	0.966737593	-0.208240241	0.418196543	-0.033041139	0.004500556	0.169309929	0.311732989	0.061034807	0.107517427	0.18768495	0.097324509	0.892938782	0.874416612	Bacteria.Firmicutes.Clostridia.Clostridiales.Lachnospiraceae.Tyzzerella	BPGM
330773	ENSG00000172331	rs11761313	0.152047298	0.107347822	0.348273326	0.495854929	-0.235419627	0.53095555	0.06649031	-0.09128978	0.162460294	0.325251321	0.070384753	0.133304595	0.159901204	0.050427249	0.99786128	0.999462671	Bacteria.Firmicutes.Clostridia.Clostridiales.Lachnospiraceae.Anaerostipes	BPGM
330774	ENSG00000172331	rs11761313	0.984138247	0.145846095	0.153167309	0.861909151	-0.003568957	0.53855273	0.115027814	0.026259561	0.178836418	0.365931612	0.079599714	0.150377169	0.580579676	0.105189358	0.771762936	0.944364941	Bacteria.Firmicutes.Clostridia.Clostridiales.Lachnospiraceae..Eubacterium..xylanophilum.group	BPGM
330775	ENSG00000172331	rs11761313	0.226900654	0.101849087	0.617991577	0.484999417	-0.197231175	0.439884926	-0.039263185	0.094518286	0.161698081	0.265141235	0.078359264	0.134595603	0.142026249	0.027716605	0.72118025	0.869357444	Bacteria.Firmicutes.Clostridia.Clostridiales.Peptostreptococcaceae	BPGM
330776	ENSG00000172331	rs11761313	0.189013687	0.072489416	0.494283978	0.485907661	-0.216405441	0.504548143	0.047231921	-0.081291425	0.163053423	0.276427791	0.068718112	0.116002418	0.140359533	0.030221976	0.997528932	0.993985312	Bacteria.Bacteroidetes.Bacteroidia.Bacteroidales.Rikenellaceae.Alistipes	BPGM
330777	ENSG00000172331	rs11761313	0.079964145	0.064824914	0.172655738	0.499828892	-0.342348184	0.57314443	0.099468601	-0.078241165	0.192516725	0.30521779	0.07214893	0.115315442	0.12534831	0.048917255	0.938500455	0.913406184	Bacteria.Proteobacteria.Betaproteobacteria.Burkholderiales	BPGM
330778	ENSG00000172331	rs11761313	0.731068498	0.864587285	0.443019069	0.641145726	0.146210108	0.120046055	-0.063010474	0.061411467	0.423595704	0.701187785	0.081646588	0.131149907	0.850077114	0.735154892	0.99911693	0.98634337	Bacteria.Bacteroidetes.Bacteroidia.Bacteroidales.Bacteroidaceae.Bacteroides	BPGM
330779	ENSG00000172331	rs11761313	0.647861422	0.277851508	0.548066553	0.907519961	-0.087536569	0.375121173	0.077752407	-0.030433907	0.190780797	0.342831829	0.128778298	0.260979579	0.375523346	0.128894662	0.878952945	0.994989321	Bacteria.Actinobacteria.Coriobacteriia.Coriobacteriales	BPGM
330780	ENSG00000172331	rs11761313	0.083216211	0.068973544	0.185289969	0.366860373	-0.391522364	0.688645094	-0.112571481	0.131480658	0.222585127	0.372492045	0.08409568	0.144704778	0.220462428	0.073751672	0.999028109	0.997798285	Bacteria.Actinobacteria.Actinobacteria.Micrococcales.Micrococcaceae	BPGM
330781	ENSG00000172331	rs11761313	0.149773725	0.095569746	0.355966607	0.617790537	-0.299584263	0.544725162	0.070765719	-0.061286386	0.205574056	0.322147229	0.076125032	0.122241858	0.213022399	0.060545409	0.952041951	0.931534808	Bacteria.Proteobacteria.Betaproteobacteria	BPGM
330782	ENSG00000172331	rs11761313	0.066034439	0.045774396	0.041266195	0.191324649	-0.281386376	0.600547684	0.127088805	-0.161681015	0.150539385	0.294974419	0.061054944	0.122465949	0.071493726	0.026980249	0.724214891	0.994448463	Bacteria.Bacteroidetes.Bacteroidia.Bacteroidales.Porphyromonadaceae	BPGM
330783	ENSG00000172331	rs11761313	0.378438762	0.051692886	0.464399304	0.489102832	-0.133459116	0.637766646	-0.063376069	-0.116481483	0.150505367	0.321845777	0.086120555	0.167447476	0.256901545	0.024838739	0.593740304	0.910444892	Bacteria.Firmicutes.Bacilli.Lactobacillales	BPGM
330784	ENSG00000172331	rs11761313	0.267957725	0.128037018	0.110341286	0.433702638	-0.157251394	0.450450609	0.115836406	-0.097740767	0.140754444	0.292263006	0.071573698	0.124086614	0.174193283	0.039385114	0.558159254	0.906418779	Bacteria.Firmicutes.Clostridia.Clostridiales.Lachnospiraceae.Lachnospira	BPGM
330785	ENSG00000172331	rs11761313	0.300639762	0.092846572	0.098830775	0.150369079	-0.146722402	0.421233534	-0.100238108	0.163145005	0.140640018	0.247018375	0.059873416	0.112115967	0.139197978	0.026222183	0.675877311	0.802833702	Bacteria.Proteobacteria.Gammaproteobacteria.Pasteurellales.Pasteurellaceae	BPGM
330786	ENSG00000172331	rs11761313	0.864297509	0.767535092	0.601159718	0.997372048	0.084260137	0.44440904	-0.051142419	-0.000948813	0.491101155	1.49722775	0.097365126	0.286983851	0.9056128	0.711269137	0.876277026	0.886509173	Bacteria.Firmicutes.Clostridia.Clostridiales.Lachnospiraceae	BPGM
330787	ENSG00000172331	rs11761313	0.180220138	0.069021944	0.179914142	0.2819053	-0.19433026	0.468487385	0.110159713	-0.156173826	0.143478188	0.253452779	0.08127536	0.143949958	0.107595338	0.02330814	0.997048205	0.999513539	Bacteria.Firmicutes.Clostridia.Clostridiales.Lachnospiraceae.Dorea	BPGM
330788	ENSG00000172331	rs11761313	0.512418244	0.083811038	0.453338473	0.556142018	-0.106569142	0.60691728	0.040879647	0.06892113	0.161801822	0.345720171	0.054193839	0.116500291	0.302078548	0.051934245	0.998735039	0.999709092	Bacteria.Bacteroidetes.Bacteroidia.Bacteroidales.Prevotellaceae.Prevotella.9	BPGM
330789	ENSG00000172331	rs11761313	0.664680556	0.335907274	0.621016325	0.683356415	-0.089182437	0.322736482	0.042547929	-0.058549865	0.204820828	0.332939524	0.085652686	0.142910863	0.397655803	0.190483533	0.963485106	0.975753363	Bacteria.Firmicutes.Bacilli.Lactobacillales.Carnobacteriaceae.Granulicatella	BPGM
330790	ENSG00000172331	rs11761313	0.956252758	0.421827291	0.12268825	0.341623174	0.009826759	0.255365585	-0.139054274	0.137679074	0.178456329	0.315932912	0.088930712	0.143734343	0.452101689	0.142705237	0.993501001	0.867406802	Bacteria.Firmicutes.Erysipelotrichia.Erysipelotrichales	BPGM
330791	ENSG00000172331	rs11761313	0.174272183	0.047269964	0.010921279	0.409864034	-0.186848309	0.485772529	-0.135661366	0.077129194	0.136046881	0.240284714	0.051793588	0.092993201	0.092453132	0.016803477	0.937508231	0.934586728	Bacteria.Firmicutes.Negativicutes.Selenomonadales.Veillonellaceae.Dialister	BPGM
330792	ENSG00000172331	rs11761313	0.421887838	0.275025436	0.79746762	0.677033396	-0.221910461	0.63499408	0.025033638	-0.080721238	0.274578929	0.57690009	0.097155982	0.192941302	0.611517982	0.29639491	0.996108676	0.998901623	Bacteria.Firmicutes.Clostridia.Clostridiales.Lachnospiraceae..Ruminococcus..gnavus.group	BPGM
330793	ENSG00000172331	rs11761313	0.213188256	0.06610769	0.102740672	0.121499526	-0.176552456	0.466439268	-0.119877264	0.19058376	0.140456762	0.249610401	0.072448018	0.121491313	0.125302247	0.023541225	0.999334555	0.975827082	Bacteria.Firmicutes.Erysipelotrichia.Erysipelotrichales.Erysipelotrichaceae.Erysipelotrichaceae.UCG.003	BPGM
330794	ENSG00000172331	rs11761313	0.213695332	0.079933369	0.105724822	0.220023152	-0.177211564	0.517247522	-0.089688085	0.141948786	0.141139207	0.290839572	0.05468171	0.114639973	0.129832278	0.024513159	0.612471584	0.8806471	Bacteria.Fusobacteria.Fusobacteriia.Fusobacteriales.Fusobacteriaceae.Fusobacterium	BPGM
330795	ENSG00000172331	rs11761313	0.204385897	0.044212453	0.599465222	0.236849465	-0.209219307	0.610175274	-0.038111209	0.206803407	0.163218825	0.29746099	0.072218976	0.173238657	0.151262728	0.024454813	0.998173674	0.990428426	Bacteria.Firmicutes.Bacilli.Bacillales	BPGM
330796	ENSG00000172331	rs11761313	0.202018248	0.073320988	0.545013551	0.771923509	-0.190059785	0.460632172	-0.046050831	-0.037685539	0.147487357	0.253119065	0.075692294	0.129479993	0.128153181	0.023681827	0.751799613	0.976188021	Bacteria.Actinobacteria.Actinobacteria.Bifidobacteriales.Bifidobacteriaceae.Bifidobacterium	BPGM
330797	ENSG00000172331	rs11761313	0.167964316	0.068186383	0.116735805	0.318412356	-0.198943951	0.463833784	0.116843714	-0.112565105	0.14270458	0.25015958	0.073511575	0.111968947	0.099559457	0.020548853	0.998880039	0.950358135	Bacteria.Proteobacteria.Deltaproteobacteria.Desulfovibrionales.Desulfovibrionaceae.Bilophila	BPGM
330798	ENSG00000172331	rs11761313	0.418688691	0.042130697	0.956527952	0.185615301	-0.182004096	0.89715752	-0.004506133	0.214235136	0.223648544	0.432891335	0.082351031	0.160162805	0.443788957	0.060882255	0.851309393	0.79118316	Bacteria.Firmicutes.Erysipelotrichia.Erysipelotrichales.Erysipelotrichaceae.Faecalitalea	BPGM
330799	ENSG00000172331	rs11761313	0.086504093	0.159423291	0.167790858	0.579227498	-0.303935344	0.49182927	-0.152204184	0.106539587	0.174666328	0.345609386	0.109132474	0.191180987	0.130202047	0.083563732	0.73617101	0.994506574	Bacteria.Firmicutes.Clostridia.Clostridiales.Family.XIII	BPGM
330800	ENSG00000172331	rs11761313	0.264392904	0.066044908	0.647899972	0.636572219	-0.160834545	0.503353831	0.025135757	0.047657412	0.142882249	0.26930082	0.054788345	0.100396112	0.128372903	0.027442706	0.99994518	0.999865593	Bacteria.Bacteroidetes.Bacteroidia.Bacteroidales.Prevotellaceae	BPGM
330801	ENSG00000172331	rs11761313	0.701460099	0.661296958	0.600015332	0.267364636	-0.081205478	0.152195935	0.049182879	-0.170912824	0.210911993	0.345815088	0.093340204	0.152791386	0.497177949	0.259402657	0.998768023	0.949258587	Bacteria.Firmicutes.Clostridia.Clostridiales.Ruminococcaceae.Ruminococcaceae.NK4A214.group	BPGM
330802	ENSG00000172331	rs11761313	0.22691706	0.089570229	0.470340852	0.423109659	-0.328441366	0.65022589	-0.077754954	0.115235669	0.269279107	0.377378955	0.107084818	0.142963682	0.324816608	0.08296299	0.99946547	0.972078348	Bacteria.Firmicutes.Erysipelotrichia.Erysipelotrichales.Erysipelotrichaceae..Clostridium..innocuum.group	BPGM
330803	ENSG00000172331	rs11761313	0.943436904	0.4038184	0.781166082	0.536141775	0.05774276	1.644481778	-0.038016461	-0.200469208	0.810749798	1.957202982	0.136290965	0.322342994	0.999415694	0.806058889	0.990344402	0.947305322	Bacteria.Firmicutes	BPGM
330804	ENSG00000172331	rs11761313	0.389296898	0.559699293	0.207832716	0.280087098	0.408033505	-0.529511735	-0.142431257	0.239000994	0.470840179	0.903199991	0.111973242	0.21945577	0.708597055	0.669911069	0.861827337	0.99665811	Bacteria.Proteobacteria	BPGM
330805	ENSG00000172331	rs11761313	0.085301451	0.05632485	0.075851939	0.193912724	-0.262909792	0.602090964	0.110725258	-0.153275989	0.150498212	0.309930412	0.061389926	0.11678574	0.101524275	0.028281846	0.761937431	0.830920119	Bacteria.Firmicutes.Clostridia.Clostridiales.Lachnospiraceae.Roseburia	BPGM
330806	ENSG00000172331	rs11761313	0.470121029	0.594399869	0.829725201	0.746228884	-0.135180407	0.278778739	0.01550536	-0.055289781	0.186079133	0.521013793	0.071814599	0.170136187	0.476624567	0.332999752	0.984987993	0.979204363	Bacteria.Proteobacteria.Deltaproteobacteria.Desulfovibrionales.Desulfovibrionaceae.Desulfovibrio	BPGM
330807	ENSG00000172331	rs11761313	0.924721758	0.277111929	0.29076666	0.892850426	-0.018676441	0.391192995	0.080658099	-0.018073177	0.19690607	0.356965382	0.075736882	0.13365875	0.545808552	0.154281257	0.999814869	0.94604106	Bacteria.Actinobacteria.Actinobacteria.Corynebacteriales.Corynebacteriaceae	BPGM
330808	ENSG00000172331	rs11761313	0.433843567	0.125977617	0.56061929	0.825761492	-0.124738326	0.424845202	-0.044550016	-0.03080794	0.158410093	0.274133374	0.076168839	0.139391687	0.20600166	0.043726307	0.890894687	0.921755866	Bacteria.Firmicutes.Clostridia.Clostridiales.Lachnospiraceaencultured	BPGM
330809	ENSG00000172331	rs11761313	0.632611585	0.966160786	0.396421276	0.604621278	0.231544171	0.033753529	-0.075540485	0.074193617	0.482095665	0.792612207	0.088497695	0.142607957	0.906199841	0.766747751	0.998912436	0.99093613	Bacteria.Bacteroidetes.Bacteroidia.Bacteroidales	BPGM
330810	ENSG00000172331	rs11761313	0.151388932	0.063675278	0.243478172	0.435470825	-0.217210971	0.480921113	0.086552762	-0.090701056	0.149650055	0.25497446	0.073545479	0.115595459	0.089233853	0.020860269	0.972085394	0.950708623	Bacteria.Proteobacteria.Deltaproteobacteria.Desulfovibrionales.Desulfovibrionaceae	BPGM
330811	ENSG00000172331	rs11761313	0.804400648	0.407678254	0.233796729	0.294782344	-0.043041998	0.247166931	-0.073081955	0.107432359	0.173100049	0.296610361	0.060818451	0.101727527	0.439017466	0.157849855	0.998302481	0.99762474	Bacteria.Proteobacteria.Gammaproteobacteria.Enterobacteriales.Enterobacteriaceae.Escherichia.Shigella	BPGM
330812	ENSG00000172331	rs11761313	0.918058152	0.62371145	0.751200539	0.953529793	-0.041676335	0.38034334	-0.026985257	0.009296496	0.403548498	0.771626789	0.084757497	0.158923586	0.928087383	0.701769939	0.956359196	0.944142856	Bacteria.Firmicutes.Clostridia.Clostridiales.Ruminococcaceae	BPGM
330813	ENSG00000172331	rs11761313	0.577012655	0.253800169	0.651438375	0.984045485	-0.106729984	0.39919306	0.051241265	-0.004825726	0.190407424	0.346760129	0.112907927	0.240405587	0.371509228	0.122909846	0.943330549	0.991333071	Bacteria.Actinobacteria.Coriobacteriia.Coriobacteriales.Coriobacteriaceae	BPGM
330814	ENSG00000172331	rs11761313	0.360408901	0.030934443	0.981754894	0.147780358	-0.174708116	0.912748361	-0.001686785	0.254792434	0.189695593	0.413921112	0.073480076	0.173968526	0.294815127	0.043646564	0.998920038	0.99782309	Bacteria.Firmicutes.Bacilli.Bacillales.Staphylococcaceae.Staphylococcus	BPGM
330815	ENSG00000172339	rs35678413	0.51809335	0.549202254	0.926730203	0.610399623	0.180485322	-0.158878175	-0.01011801	0.048143116	0.277766258	0.263894415	0.109607282	0.09403997	0.552840634	0.315670385	0.996483139	0.880926995	Bacteria.Bacteroidetes.Bacteroidia.Bacteroidales.Porphyromonadaceae.Butyricimonas	ALG14
330816	ENSG00000172339	rs35678413	0.612142057	0.159571158	0.037502137	0.93031087	-0.112477684	-0.266111309	0.154785021	0.005180433	0.220786306	0.187064216	0.07290616	0.059010607	0.445878853	0.085761503	0.932672331	0.966444609	Bacteria.Proteobacteria.Gammaproteobacteria.Enterobacteriales.Enterobacteriaceae	ALG14
330817	ENSG00000172339	rs35678413	0.38319929	0.276689416	0.778554793	0.132872696	0.175952405	-0.186095117	0.025564378	-0.104332993	0.200431232	0.169661993	0.090539804	0.068565506	0.212144045	0.082786326	0.997466038	0.994193156	Bacteria.Bacteroidetes.Bacteroidia.Bacteroidales.Rikenellaceae	ALG14
330818	ENSG00000172339	rs35678413	0.337944369	0.153812174	0.460105575	0.054187476	0.165526144	-0.223534201	-0.057842774	0.133679055	0.171485671	0.154933128	0.077848094	0.068194085	0.146554811	0.039785831	0.836351774	0.737495253	Bacteria.Proteobacteria.Gammaproteobacteria.Pasteurellales.Pasteurellaceae.Haemophilus	ALG14
330819	ENSG00000172339	rs35678413	0.185203421	0.22431157	0.536793501	0.883803662	0.264732954	-0.234800323	0.056786277	0.012491668	0.197727304	0.191415613	0.091455676	0.085142001	0.181504109	0.088620531	0.868422738	0.938258987	Bacteria.Firmicutes.Clostridia.Clostridiales.Ruminococcaceae.Ruminococcus.2	ALG14
330820	ENSG00000172339	rs35678413	0.476334482	0.330965181	0.92748243	0.829452527	0.186767936	-0.234682205	-0.009771023	0.019727167	0.260740649	0.23962149	0.106949539	0.091219902	0.44048796	0.194708005	0.999469974	0.995685903	Bacteria.Bacteroidetes.Bacteroidia.Bacteroidales.Porphyromonadaceae.Barnesiella	ALG14
330821	ENSG00000172339	rs35678413	0.062548168	0.308643945	0.142216217	0.595649031	0.398200824	-0.190828406	-0.130393621	-0.038265784	0.210193589	0.18599516	0.087787363	0.07175903	0.104558974	0.120108019	0.920412103	0.969189617	Bacteria.Firmicutes.Clostridia.Clostridiales.Ruminococcaceae.Subdoligranulum	ALG14
330822	ENSG00000172339	rs35678413	0.5903817	0.115950847	0.162400746	0.418717316	-0.15801986	-0.362392478	0.119854933	0.054353604	0.292130021	0.227498368	0.084832504	0.066794409	0.516859348	0.104850002	0.731448005	0.995251343	Bacteria.Proteobacteria.Gammaproteobacteria	ALG14
330823	ENSG00000172339	rs35678413	0.277247138	0.840994707	0.590030962	0.230405653	0.319204777	0.061686883	0.055006426	0.130356832	0.291358535	0.3062698	0.101593805	0.107688725	0.473503145	0.462703262	0.998986731	0.998377846	Bacteria.Firmicutes.Clostridia.Clostridiales.Family.XI.Anaerococcus	ALG14
330824	ENSG00000172339	rs35678413	0.620645987	0.65511791	0.870635812	0.468362443	0.155397194	-0.121947152	-0.017684778	0.068820074	0.312495916	0.271778859	0.108173403	0.094356883	0.502972704	0.322632069	0.996423631	0.967935616	Bacteria.Bacteroidetes.Bacteroidia.Bacteroidales.Prevotellaceae.Prevotella.7	ALG14
330825	ENSG00000172339	rs35678413	0.604835009	0.089737707	0.287373527	0.55780612	0.105738138	-0.319049431	-0.097545268	-0.051170872	0.203360391	0.185269177	0.09094598	0.086862987	0.315106455	0.031788518	0.902878705	0.919116147	Bacteria.Firmicutes.Clostridia.Clostridiales.Lachnospiraceae..Eubacterium..eligens.group	ALG14
330826	ENSG00000172339	rs35678413	0.154013046	0.027486952	0.002661712	0.00021075	0.229850727	-0.323613273	0.2906147	-0.339549281	0.159390123	0.143539046	0.093070749	0.086546809	0.10330938	0.009674086	0.793888916	0.230698164	Bacteria.Firmicutes.Clostridia.Clostridiales.Ruminococcaceae.Flavonifractor	ALG14
330827	ENSG00000172339	rs35678413	0.708489752	0.461833352	0.634014597	0.791188543	0.103701805	-0.215378945	-0.059836655	0.035537011	0.276166904	0.290993322	0.125101778	0.133676511	0.610929399	0.264254968	0.996587857	0.998920199	Bacteria.Firmicutes.Clostridia.Clostridiales.Lachnospiraceae..Eubacterium..ventriosum.group	ALG14
330828	ENSG00000172339	rs35678413	0.616213305	0.854910748	0.523025143	0.015231647	0.113392173	0.035970502	-0.056198	0.189446432	0.225159348	0.195945885	0.087520674	0.076029272	0.413152088	0.258769631	0.978617443	0.993706599	Bacteria.Actinobacteria.Actinobacteria.Micrococcales	ALG14
330829	ENSG00000172339	rs35678413	0.812766549	0.641003336	0.139674705	0.344252721	-0.059303696	-0.110847092	-0.142203603	0.083338476	0.249376127	0.236623119	0.095117996	0.087482387	0.512503664	0.306479211	0.774035897	0.90102733	Bacteria.Firmicutes.Clostridia.Clostridiales.Ruminococcaceae.Ruminococcaceae.UCG.014	ALG14
330830	ENSG00000172339	rs35678413	0.354352189	0.104105524	0.99058978	0.773605675	0.197652959	-0.281023847	0.001625043	-0.034109107	0.211904945	0.170524109	0.137261858	0.118088131	0.232793165	0.045993179	0.853171967	0.852793728	Bacteria.Firmicutes.Clostridia.Clostridiales.Ruminococcaceae.Butyricicoccus	ALG14
330831	ENSG00000172339	rs35678413	0.309671763	0.039386068	0.863637756	0.255477883	0.209374856	-0.380106768	0.01696635	-0.103860709	0.204509308	0.18084321	0.098403307	0.090541247	0.267395101	0.025666432	0.834091424	0.964383149	Bacteria.Bacteroidetes.Bacteroidia.Bacteroidales.Porphyromonadaceae.Odoribacter	ALG14
330832	ENSG00000172339	rs35678413	0.231211948	0.105471959	0.741596508	0.914373164	0.218158265	-0.272243241	0.022851828	-0.00645324	0.180537426	0.165860542	0.069011972	0.059787125	0.132653805	0.03741605	0.99894297	0.998882343	Bacteria.Verrucomicrobia.Verrucomicrobiae.Verrucomicrobiales.Verrucomicrobiaceae.Akkermansia	ALG14
330833	ENSG00000172339	rs35678413	0.204587427	0.058346742	0.748872891	0.298079905	0.238415981	-0.309302623	-0.028278479	-0.073068684	0.186079958	0.160549574	0.087967158	0.069666555	0.12260095	0.020009746	0.92639876	0.939697157	Bacteria.Proteobacteria.Deltaproteobacteria	ALG14
330834	ENSG00000172339	rs35678413	0.515985157	0.928401424	0.052177644	0.092827795	-0.166079226	0.021345379	-0.219187879	0.170384199	0.254308689	0.236644855	0.110847596	0.09991027	0.412914384	0.432897957	0.939365139	0.813978618	Bacteria.Firmicutes.Clostridia.Clostridiales.Ruminococcaceae.Ruminiclostridium.6	ALG14
330835	ENSG00000172339	rs35678413	0.229266908	0.106685694	0.725082971	0.921112	0.218937718	-0.271134792	0.024360198	-0.005940714	0.180419654	0.165771649	0.06897491	0.05975814	0.129514157	0.03824872	0.998409995	0.996467843	Bacteria.Verrucomicrobia	ALG14
330836	ENSG00000172339	rs35678413	0.315184069	0.137391196	0.794896784	0.68761985	0.18839153	-0.252591966	0.023731044	-0.033134185	0.186138359	0.167963867	0.090919724	0.082043342	0.178060891	0.037022205	0.907465165	0.990284918	Bacteria.Firmicutes.Clostridia.Clostridiales.Lachnospiraceae..Eubacterium..hallii.group	ALG14
330837	ENSG00000172339	rs35678413	0.26615765	0.054992329	0.391647398	0.619307609	0.191436645	-0.30025472	0.085622239	0.04454833	0.170703699	0.153695051	0.099295722	0.089241778	0.140639319	0.022251482	0.601745621	0.971801138	Bacteria.Firmicutes.Negativicutes.Selenomonadales.Veillonellaceae.Veillonella	ALG14
330838	ENSG00000172339	rs35678413	0.315538431	0.398938144	0.785944793	0.52962179	0.212471991	-0.173519241	-0.022491894	-0.045521126	0.210085781	0.204375451	0.082482299	0.072036172	0.225733705	0.167777993	0.943988959	0.921403089	Bacteria.Proteobacteria.Betaproteobacteria.Burkholderiales.Alcaligenaceae	ALG14
330839	ENSG00000172339	rs35678413	0.259222066	0.045728532	0.312977422	0.965662378	0.197942528	-0.326965293	-0.077263577	-0.002808866	0.173934278	0.160562373	0.075989505	0.065000792	0.145156127	0.019051237	0.641091566	0.999675186	Bacteria.Firmicutes.Negativicutes.Selenomonadales.Acidaminococcaceae	ALG14
330840	ENSG00000172339	rs35678413	0.392657711	0.278210106	0.768307641	0.936281967	0.294309568	-0.297580085	0.048985434	-0.010908352	0.34204268	0.272170096	0.165600378	0.135931111	0.476904915	0.221902196	0.955098408	0.999148231	Bacteria.Firmicutes.Clostridia.Clostridiales.Ruminococcaceae.Anaerotruncus	ALG14
330841	ENSG00000172339	rs35678413	0.30179091	0.704566499	0.780719203	0.294210038	0.20071417	-0.080708778	-0.02077673	-0.080976855	0.192856018	0.211939198	0.074329788	0.076585259	0.207232995	0.220764578	0.999507593	0.935584968	Bacteria.Firmicutes.Clostridia.Clostridiales.Lachnospiraceae.Lachnoclostridium	ALG14
330842	ENSG00000172339	rs35678413	0.808845171	0.887185782	0.15950781	0.186154504	-0.062668821	-0.033862202	-0.189050856	0.174084203	0.258014943	0.237770678	0.132873725	0.130307576	0.537172394	0.33477334	0.791188728	0.978883571	Bacteria.Firmicutes.Clostridia.Clostridiales.Family.XIII.Family.XIII.AD3011.group	ALG14
330843	ENSG00000172339	rs35678413	0.54276715	0.149749244	0.503304129	0.967477049	0.125713835	-0.287804333	0.07006641	0.004643251	0.205479472	0.197478636	0.104112302	0.113449922	0.375708153	0.080641826	0.740066709	0.992983965	Bacteria.Firmicutes.Bacilli	ALG14
330844	ENSG00000172339	rs35678413	0.055089207	0.351620422	0.111455856	0.739289178	0.64447075	-0.337672712	-0.123661822	0.026040935	0.330028381	0.359959138	0.076652532	0.077920488	0.353740133	0.379793394	0.999785669	0.999420701	Bacteria.Firmicutes.Clostridia.Clostridiales.Ruminococcaceae.Faecalibacterium	ALG14
330845	ENSG00000172339	rs35678413	0.352412884	0.147890702	0.206600752	0.256277608	0.166813813	-0.237793722	0.141855103	-0.125791367	0.178118344	0.162406985	0.111214592	0.109845886	0.20337915	0.047565861	0.546224872	0.921307549	Bacteria.Firmicutes.Bacilli.Lactobacillales.Streptococcaceae.Streptococcus	ALG14
330846	ENSG00000172339	rs35678413	0.742205557	0.449106672	0.48296784	0.479831196	0.082016379	-0.167254953	-0.084210155	0.07313082	0.248294822	0.219656172	0.11935855	0.102913119	0.510273011	0.205165712	0.999274386	0.998480911	Bacteria.Firmicutes.Clostridia.Clostridiales.Ruminococcaceae.Ruminococcaceae.UCG.013	ALG14
330847	ENSG00000172339	rs35678413	0.766645486	0.542548427	0.340631987	0.090829173	0.069807062	-0.113712249	0.104856927	-0.147827307	0.234258323	0.185761873	0.109242585	0.086139972	0.37080242	0.143785217	0.999513786	0.828473911	Bacteria.Firmicutes.Erysipelotrichia.Erysipelotrichales.Erysipelotrichaceae	ALG14
330848	ENSG00000172339	rs35678413	0.124188096	0.401147545	0.240423086	0.867575797	0.474714456	-0.29053393	0.131119698	-0.019476425	0.304836873	0.343815289	0.110686687	0.116354261	0.291067019	0.306625081	0.999437234	0.999340922	Bacteria.Proteobacteria.Betaproteobacteria.Neisseriales.Neisseriaceae	ALG14
330849	ENSG00000172339	rs35678413	0.232349829	0.116591038	0.703544917	0.948865246	0.23436902	-0.281040035	0.033703204	-0.005316134	0.194431263	0.176743463	0.08818335	0.082579139	0.152706784	0.043737656	0.838186976	0.997196001	Bacteria.Firmicutes.Clostridia.Clostridiales.Peptostreptococcaceae.Intestinibacter	ALG14
330850	ENSG00000172339	rs35678413	0.809266038	0.361787737	0.038403455	0.399062643	-0.05024353	-0.163994075	-0.197907183	0.076424334	0.207324204	0.178577721	0.093670134	0.090038456	0.405319784	0.125546633	0.845495631	0.871002145	Bacteria.Firmicutes.Clostridia.Clostridiales.Ruminococcaceae.Ruminococcaceae.UCG.005	ALG14
330851	ENSG00000172339	rs35678413	0.550604313	0.581783798	0.865576323	0.507676493	0.159359028	-0.14113967	-0.018949976	0.070328212	0.265627464	0.254989766	0.111509102	0.105583985	0.360333777	0.276022139	0.963485106	0.971945944	Bacteria.Firmicutes.Bacilli.Lactobacillales.Carnobacteriaceae.Granulicatella	ALG14
330852	ENSG00000172339	rs35678413	0.460342874	0.104689314	0.028905044	0.508823967	0.130166375	-0.279958388	-0.190676951	0.049442097	0.175278388	0.170169737	0.085368189	0.074429367	0.245324845	0.033988471	0.441435127	0.906418779	Bacteria.Firmicutes.Clostridia.Clostridiales.Lachnospiraceae.Lachnospira	ALG14
330853	ENSG00000172339	rs35678413	0.329838193	0.418541723	0.82755643	0.66770101	0.225641177	-0.185745615	-0.020068595	-0.03520318	0.229850013	0.22817372	0.091761939	0.081632934	0.322936023	0.17167838	0.970668164	0.931534808	Bacteria.Proteobacteria.Betaproteobacteria	ALG14
330854	ENSG00000172339	rs35678413	0.177998711	0.051159896	0.420958214	0.299197995	0.245691336	-0.330056157	-0.058473231	0.078848609	0.180461867	0.166169726	0.072205907	0.075352958	0.101581423	0.022316304	0.996033175	0.941706147	Bacteria.Firmicutes.Clostridia.Clostridiales.Lachnospiraceae.Lachnospiraceae.NK4A136.group	ALG14
330855	ENSG00000172339	rs35678413	0.190156494	0.462990722	0.514216824	0.487953808	0.329706648	-0.161126899	0.058311711	0.053197569	0.249072204	0.218260643	0.088913588	0.076271374	0.279633639	0.260324274	0.999586829	0.996426659	Bacteria.Firmicutes.Negativicutes.Selenomonadales.Veillonellaceae.Megasphaera	ALG14
330856	ENSG00000172339	rs35678413	0.225082716	0.139873529	0.642128246	0.857133072	0.259266026	-0.291595916	0.033842412	-0.011757009	0.211716591	0.195143999	0.072487387	0.065052767	0.193240516	0.074500539	0.998735039	0.999709092	Bacteria.Bacteroidetes.Bacteroidia.Bacteroidales.Prevotellaceae.Prevotella.9	ALG14
330857	ENSG00000172339	rs35678413	0.562351886	0.572525691	0.847759917	0.518832251	0.154782983	-0.144751543	-0.021569089	0.06860255	0.265815344	0.255219147	0.111911759	0.105766354	0.3691471	0.257121304	0.988161388	0.950695192	Bacteria.Firmicutes.Bacilli.Lactobacillales.Carnobacteriaceae	ALG14
330858	ENSG00000172339	rs35678413	0.207902073	0.075683684	0.23678081	0.584680473	0.222941904	-0.283156447	-0.111276085	0.045711675	0.175294265	0.156899391	0.093201882	0.083224062	0.111326525	0.027577823	0.941705538	0.934518136	Bacteria.Firmicutes.Clostridia.Clostridiales.Lachnospiraceae.Coprococcus.1	ALG14
330859	ENSG00000172339	rs35678413	0.265739584	0.107921036	0.83828191	0.851804323	0.200297639	-0.268887784	-0.013869132	0.011270066	0.178447434	0.164988453	0.067687767	0.060090786	0.128593972	0.039845457	0.99994518	0.999865593	Bacteria.Bacteroidetes.Bacteroidia.Bacteroidales.Prevotellaceae	ALG14
330860	ENSG00000172339	rs35678413	0.364509336	0.070411766	0.434489734	0.908900221	0.164328454	-0.301928684	-0.058963798	-0.007581551	0.179966075	0.164179447	0.074986285	0.06600354	0.207843814	0.0291259	0.774154955	0.996905805	Bacteria.Firmicutes.Negativicutes.Selenomonadales.Acidaminococcaceae.Phascolarctobacterium	ALG14
330861	ENSG00000172339	rs35678413	0.245054084	0.093123579	0.581316782	0.487382874	0.206875951	-0.270395046	0.062827381	-0.076491166	0.176380746	0.158701494	0.113366432	0.109523993	0.102120612	0.026141138	0.957616239	0.956901174	Bacteria.Firmicutes.Clostridia.Clostridiales.Ruminococcaceae.Ruminiclostridium.5	ALG14
330862	ENSG00000172339	rs35678413	0.207727651	0.079942933	0.299517615	0.228314929	0.223542882	-0.280557264	0.071004746	-0.075028699	0.175698559	0.157757746	0.067902107	0.061701052	0.104202965	0.025274224	0.937508231	0.914824045	Bacteria.Firmicutes.Negativicutes.Selenomonadales.Veillonellaceae.Dialister	ALG14
330863	ENSG00000172339	rs35678413	0.109674198	0.615960171	0.270022404	0.148133623	0.511124062	0.163292045	-0.097218461	-0.134550849	0.315212906	0.324010984	0.087399056	0.091950729	0.378681895	0.499055919	0.781105864	0.890273479	Bacteria.Firmicutes.Clostridia.Clostridiales.Lachnospiraceae..Eubacterium..rectale.group	ALG14
330864	ENSG00000172339	rs35678413	0.073411061	0.360986188	0.150224188	0.887328553	0.486555306	-0.261121518	-0.167731686	0.016181134	0.267449744	0.283865215	0.115226421	0.113764248	0.215347382	0.256124178	0.995261573	0.984587444	Bacteria.Firmicutes.Clostridia.Clostridiales.Lachnospiraceae.Lachnospiraceae.UCG.008	ALG14
330865	ENSG00000172339	rs35678413	0.100943797	0.069287223	0.02623703	0.669783647	0.284216579	-0.286031262	0.159277194	-0.025963607	0.17084927	0.154895032	0.070048859	0.060611624	0.083166811	0.021969167	0.413033309	0.8806471	Bacteria.Fusobacteria.Fusobacteriia.Fusobacteriales.Fusobacteriaceae.Fusobacterium	ALG14
330866	ENSG00000172339	rs35678413	0.78992724	0.529435128	0.737868814	0.151146515	0.098031794	0.241267307	0.043461518	-0.195555292	0.366489829	0.381626567	0.129314934	0.134649008	0.837094353	0.50247002	0.99967607	0.999141757	Bacteria.Firmicutes.Negativicutes.Selenomonadales	ALG14
330867	ENSG00000172339	rs35678413	0.696562972	0.26307634	0.184552109	0.390780038	0.077870122	-0.196753033	-0.121494574	0.071652315	0.19881505	0.174305697	0.090607235	0.082941997	0.300429242	0.055649297	0.999417824	0.997023453	Bacteria.Firmicutes.Clostridia.Clostridiales.Christensenellaceae.Christensenellaceae.R.7.group	ALG14
330868	ENSG00000172339	rs35678413	0.239181334	0.085735024	0.793873257	0.844644405	0.215572795	-0.28301254	-0.021166662	0.013409596	0.181493841	0.162235491	0.08068281	0.068162891	0.120115448	0.025782915	0.94253553	0.990947792	Bacteria.Bacteroidetes.Bacteroidia.Bacteroidales.Porphyromonadaceae.Parabacteroides	ALG14
330869	ENSG00000172339	rs35678413	0.440440446	0.105585878	0.666230699	0.663767332	0.166774205	-0.366700339	-0.039051951	-0.038613036	0.214877198	0.223481775	0.090132859	0.0884237	0.341347256	0.062292584	0.979739712	0.984760276	Bacteria.Firmicutes.Clostridia.Clostridiales.Ruminococcaceae.Ruminococcus.1	ALG14
330870	ENSG00000172339	rs35678413	0.361173224	0.163317846	0.239603218	0.35049075	0.164291274	-0.237757019	0.131962561	-0.104290907	0.178671072	0.168655687	0.11120204	0.110911965	0.200702512	0.047742484	0.574825507	0.955303348	Bacteria.Firmicutes.Bacilli.Lactobacillales.Streptococcaceae	ALG14
330871	ENSG00000172339	rs35678413	0.169769025	0.00633002	0.676254305	0.024498226	0.245807259	-0.473900811	-0.039391081	0.197456872	0.177079467	0.168033453	0.093912759	0.085776034	0.147990009	0.005958063	0.724670753	0.766146612	Bacteria.Actinobacteria.Actinobacteria	ALG14
330872	ENSG00000172339	rs35678413	0.78329397	0.631420487	0.325563024	0.070088264	0.064672467	-0.090621303	0.108188344	-0.162213303	0.234191289	0.188022026	0.109229563	0.08810236	0.404778613	0.192566309	0.993501001	0.777270929	Bacteria.Firmicutes.Erysipelotrichia.Erysipelotrichales	ALG14
330873	ENSG00000172339	rs35678413	0.197966411	0.270132949	0.622016166	0.363442629	0.246102256	-0.193786807	-0.044114423	-0.07856637	0.18924259	0.174254244	0.089061639	0.085850488	0.158737925	0.09449196	0.997851323	0.971752601	Bacteria.Firmicutes.Clostridia.Clostridiales.Lachnospiraceae.Fusicatenibacter	ALG14
330874	ENSG00000172339	rs35678413	0.116695367	0.163689809	0.306852024	0.987569473	0.350883084	-0.287922212	0.155486517	0.002604314	0.220731278	0.204424108	0.150983621	0.166525587	0.141263498	0.087335103	0.804907077	0.99797846	Bacteria.Actinobacteria.Coriobacteriia.Coriobacteriales	ALG14
330875	ENSG00000172339	rs35678413	0.231339065	0.052867098	0.92341374	0.434129543	0.211908224	-0.316607226	-0.008337743	-0.061112442	0.1754135	0.160596153	0.086399037	0.077657613	0.131997234	0.019773762	0.999334555	0.984995763	Bacteria.Firmicutes.Erysipelotrichia.Erysipelotrichales.Erysipelotrichaceae.Erysipelotrichaceae.UCG.003	ALG14
330876	ENSG00000172339	rs35678413	0.403583648	0.13845997	0.871100892	0.636761608	0.238001435	-0.362396404	0.016112114	-0.039183445	0.283118581	0.241645476	0.098912625	0.08259114	0.38205253	0.168384086	0.766440066	0.85560837	Bacteria.Firmicutes.Erysipelotrichia.Erysipelotrichales.Erysipelotrichaceae.Holdemanella	ALG14
330877	ENSG00000172339	rs35678413	0.241048567	0.054270814	0.596536541	0.190567604	0.209206781	-0.308786761	0.059518586	-0.117305473	0.176842562	0.157578364	0.111884435	0.088700057	0.144116194	0.016755539	0.833212974	0.980985352	Bacteria.Firmicutes.Clostridia.Clostridiales.Ruminococcaceaencultured	ALG14
330878	ENSG00000172339	rs35678413	0.338907455	0.172188709	0.677292604	0.732597532	0.180155186	-0.25106335	0.048106473	-0.040326693	0.187016514	0.18190635	0.115082942	0.117528874	0.240318936	0.059869516	0.658943686	0.910444892	Bacteria.Firmicutes.Bacilli.Lactobacillales	ALG14
330879	ENSG00000172339	rs35678413	0.966515948	0.403169386	0.223918035	0.484242995	0.009926981	-0.17792518	0.11427906	-0.059101099	0.235582908	0.2114665	0.093083402	0.084014782	0.505917496	0.196247918	0.821104079	0.868761478	Bacteria.Firmicutes.Negativicutes.Selenomonadales.Veillonellaceae	ALG14
330880	ENSG00000172339	rs35678413	0.371644035	0.745868308	0.541757294	0.397204954	0.607090836	0.173874158	-0.081824697	-0.088470821	0.674902479	0.534253897	0.133407625	0.103819046	0.846050599	0.705222746	0.876277026	0.804936692	Bacteria.Firmicutes.Clostridia.Clostridiales.Lachnospiraceae	ALG14
330881	ENSG00000172339	rs35678413	0.200741258	0.159593806	0.359110607	0.399617619	0.220826635	-0.221818883	-0.09141662	-0.07770709	0.170871695	0.155937233	0.098989279	0.091658142	0.114661084	0.044412265	0.997048205	0.999513539	Bacteria.Firmicutes.Clostridia.Clostridiales.Lachnospiraceae.Dorea	ALG14
330882	ENSG00000172339	rs35678413	0.677177232	0.413881673	0.586536709	0.82288507	0.107134894	-0.23288904	-0.049761048	0.021900207	0.256196767	0.283225504	0.091047134	0.097451993	0.56480851	0.263124646	0.984987993	0.979204363	Bacteria.Proteobacteria.Deltaproteobacteria.Desulfovibrionales.Desulfovibrionaceae.Desulfovibrio	ALG14
330883	ENSG00000172339	rs35678413	0.397284634	0.1210874	0.060344646	0.860572524	0.145283184	-0.238622567	-0.146170285	0.012514521	0.170516354	0.151943165	0.076487499	0.070971073	0.168825776	0.031679298	0.996546716	0.99835739	Bacteria.Firmicutes.Clostridia.Clostridiales.Ruminococcaceae.Ruminococcaceae.UCG.002	ALG14
330884	ENSG00000172339	rs35678413	0.51705806	0.169408647	0.345607255	0.726549834	0.12586024	-0.22918917	-0.068879084	0.0201829	0.193218658	0.164966398	0.072508706	0.057466831	0.245091399	0.049347839	0.664636416	0.878197235	Bacteria.Proteobacteria.Betaproteobacteria.Burkholderiales.Alcaligenaceae.Sutterella	ALG14
330885	ENSG00000172339	rs35678413	0.189512152	0.086768264	0.505085245	0.962045406	0.245308894	-0.283996368	0.061838179	0.004050461	0.185042174	0.163347768	0.092271861	0.084794473	0.127739438	0.024700022	0.704594437	0.914709499	Bacteria.Firmicutes.Clostridia.Clostridiales.Peptostreptococcaceae	ALG14
330886	ENSG00000172339	rs35678413	0.272441726	0.823881454	0.374793819	0.605531942	0.926304515	0.186854109	-0.130523793	-0.07352228	0.836998044	0.83625221	0.146068482	0.141675285	0.987348183	0.803044237	0.996576058	0.843195709	Bacteria.Firmicutes.Clostridia.Clostridiales	ALG14
330887	ENSG00000172339	rs35678413	0.7726408	0.267099759	0.245978592	0.517622223	0.061661337	-0.208201937	-0.123648036	0.060906206	0.212543878	0.186022832	0.105630087	0.093628659	0.425107625	0.113960065	0.78566396	0.992723892	Bacteria.Firmicutes.Clostridia.Clostridiales.Ruminococcaceae..Eubacterium..coprostanoligenes.group	ALG14
330888	ENSG00000172339	rs35678413	0.930700821	0.269739538	0.307563788	0.943719184	0.021397606	-0.22755164	-0.114200082	0.007456994	0.245116489	0.204446225	0.111057435	0.105227589	0.527131022	0.133368359	0.963819309	0.998450173	Bacteria.Firmicutes.Clostridia.Clostridiales.Ruminococcaceae.Ruminiclostridium.9	ALG14
330889	ENSG00000172339	rs35678413	0.162840017	0.165443825	0.494390052	0.665249707	0.301296374	-0.252671355	0.05570929	0.030204373	0.213481851	0.180154139	0.081071895	0.069494654	0.161056121	0.074879177	0.99830237	0.997282036	Bacteria.Firmicutes.Clostridia.Clostridiales.Clostridiaceae.1.Clostridium.sensu.stricto.1	ALG14
330890	ENSG00000172339	rs35678413	0.308801691	0.107442527	0.120374312	0.071123659	0.177660774	-0.253726689	0.109466507	-0.108028282	0.173217952	0.155469931	0.069566761	0.058894769	0.151838438	0.038576177	0.941114973	0.888376871	Bacteria.Proteobacteria.Betaproteobacteria.Burkholderiales.Alcaligenaceae.Parasutterella	ALG14
330891	ENSG00000172339	rs35678413	0.599739323	0.326118593	0.032234279	0.679618812	-0.114421205	-0.176597847	0.161025727	-0.026199927	0.216986139	0.178503829	0.07360336	0.063159711	0.372651825	0.13400144	0.998302481	0.99762474	Bacteria.Proteobacteria.Gammaproteobacteria.Enterobacteriales.Enterobacteriaceae.Escherichia.Shigella	ALG14
330892	ENSG00000172339	rs35678413	0.102594951	0.070129663	0.026025602	0.667186449	0.2824715	-0.28491988	0.159622914	-0.026188201	0.170638283	0.154771003	0.070097952	0.060628003	0.08406776	0.021482633	0.421077871	0.87724048	Bacteria.Fusobacteria.Fusobacteriia.Fusobacteriales	ALG14
330893	ENSG00000172339	rs35678413	0.133883463	0.053353451	0.147068656	0.580725851	0.271471342	-0.311220729	0.140422825	-0.050472314	0.178878505	0.158196441	0.09570749	0.090930269	0.097952123	0.018547011	0.5191434	0.963320761	Bacteria.Actinobacteria.Actinobacteria.Bifidobacteriales.Bifidobacteriaceae	ALG14
330894	ENSG00000172339	rs35678413	0.357179075	0.876636654	0.452854908	0.68381394	1.00041873	0.159880044	-0.136901258	-0.069390707	1.078917926	1.02593973	0.181293972	0.169631078	0.999415694	0.905510995	0.990344402	0.967633125	Bacteria.Firmicutes	ALG14
330895	ENSG00000172339	rs35678413	0.133827842	0.053354441	0.146986115	0.580849163	0.271511169	-0.311215195	0.140453744	-0.050455396	0.178878719	0.158194304	0.095708707	0.090929493	0.098130811	0.018551599	0.519385625	0.962515407	Bacteria.Actinobacteria.Actinobacteria.Bifidobacteriales.Bifidobacteriaceae.Bifidobacterium	ALG14
330896	ENSG00000172339	rs35678413	0.011822071	0.004858349	0.012761267	0.026558283	0.577669619	-0.528500428	0.198254	-0.144975108	0.223102837	0.181327208	0.077440267	0.063900241	0.031421878	0.007020893	0.61165843	0.532721062	Bacteria.Firmicutes.Clostridia.Clostridiales.Lachnospiraceae.Tyzzerella	ALG14
330897	ENSG00000172339	rs35678413	0.078862023	0.045785348	0.183460741	0.232589555	0.50872929	-0.510654813	0.145388747	-0.11203114	0.285007796	0.250834287	0.108153726	0.092988661	0.184309295	0.064104605	0.648346872	0.816799684	Bacteria.Firmicutes.Erysipelotrichia.Erysipelotrichales.Erysipelotrichaceae.Faecalitalea	ALG14
330898	ENSG00000172339	rs35678413	0.363712593	0.372236453	0.952560392	0.694997937	0.202640976	-0.200843413	-0.005264064	-0.031386759	0.221553829	0.223555952	0.088148139	0.079702235	0.285551138	0.170429738	0.990377206	0.93511043	Bacteria.Proteobacteria.Betaproteobacteria.Burkholderiales	ALG14
330899	ENSG00000172339	rs35678413	0.67263124	0.72189818	0.235848472	0.463892103	-0.145619398	-0.108231205	0.145509017	-0.07076145	0.343092514	0.302790062	0.121629657	0.096046871	0.700631793	0.479418124	0.996108676	0.996850396	Bacteria.Firmicutes.Clostridia.Clostridiales.Lachnospiraceae..Ruminococcus..gnavus.group	ALG14
330900	ENSG00000172339	rs35678413	0.426276705	0.602358983	0.690757997	0.956753747	0.368377954	-0.290995965	-0.034774255	0.005377756	0.460168205	0.555834373	0.087027589	0.098793863	0.817293505	0.661675133	0.99911693	0.997690506	Bacteria.Bacteroidetes.Bacteroidia.Bacteroidales.Bacteroidaceae.Bacteroides	ALG14
330901	ENSG00000172339	rs35678413	0.869351054	0.341747213	0.257407631	0.655458046	0.037840386	-0.204610817	-0.143543345	0.056213695	0.229163358	0.213665085	0.125648658	0.125413706	0.465362701	0.140153514	0.805594244	0.994506574	Bacteria.Firmicutes.Clostridia.Clostridiales.Family.XIII	ALG14
330902	ENSG00000172339	rs35678413	0.592519706	0.748562253	0.754038499	0.071300143	0.130532413	0.076415572	-0.029621219	0.16003868	0.242712691	0.237405255	0.094147545	0.087305591	0.539961447	0.33789429	0.999028109	0.997798285	Bacteria.Actinobacteria.Actinobacteria.Micrococcales.Micrococcaceae	ALG14
330903	ENSG00000172339	rs35678413	0.563763478	0.938371838	0.730560767	0.102025964	0.137922733	-0.016673958	0.040384601	-0.167027965	0.237720768	0.214838519	0.116771518	0.100729396	0.393666743	0.353648579	0.998793879	0.998019463	Bacteria.Firmicutes.Clostridia.Clostridiales.Lachnospiraceae.Blautia	ALG14
330904	ENSG00000172339	rs35678413	0.858550337	0.480558644	0.077713492	0.334664883	-0.04004612	-0.168035884	-0.192729462	0.092370306	0.223824099	0.236861596	0.107548737	0.095044134	0.551287085	0.237928355	0.704349054	0.878096524	Bacteria.Firmicutes.Clostridia.Clostridiales.Lachnospiraceae..Eubacterium..xylanophilum.group	ALG14
330905	ENSG00000172339	rs35678413	0.223800104	0.062207033	0.88928413	0.223483575	0.223086076	-0.300934774	-0.011823575	-0.083876741	0.181662889	0.158638609	0.084605969	0.068255094	0.114701083	0.020520266	0.974493943	0.950708623	Bacteria.Proteobacteria.Deltaproteobacteria.Desulfovibrionales.Desulfovibrionaceae	ALG14
330906	ENSG00000172339	rs35678413	0.031586143	0.564651673	0.061418829	0.947461455	0.990494417	-0.258267023	-0.181801789	0.0059849	0.45097586	0.446162248	0.095540026	0.090479983	0.504504884	0.682569782	0.956359196	0.944019785	Bacteria.Firmicutes.Clostridia.Clostridiales.Ruminococcaceae	ALG14
330907	ENSG00000172339	rs35678413	0.402727454	0.202048459	0.217884207	0.471696049	-0.515859239	-0.667458445	0.184606	0.088121985	0.61252689	0.517986259	0.14839206	0.121735232	0.714455948	0.5107709	0.864974209	0.99665811	Bacteria.Proteobacteria	ALG14
330908	ENSG00000172339	rs35678413	0.684483469	0.256027882	0.18157705	0.382071912	0.080612768	-0.198763458	-0.125160368	0.073850274	0.197506905	0.173475906	0.092700462	0.083924231	0.295156349	0.055262831	0.999989953	0.995249858	Bacteria.Firmicutes.Clostridia.Clostridiales.Christensenellaceae	ALG14
330909	ENSG00000172339	rs35678413	0.560080781	0.85117509	0.044014959	0.143144318	-0.141470945	-0.039520784	-0.216849869	0.13760986	0.241545432	0.20981897	0.105612887	0.092864766	0.37392476	0.255490114	0.773226398	0.906546295	Bacteria.Firmicutes.Clostridia.Clostridiales.Ruminococcaceae.Ruminococcaceae.UCG.003	ALG14
330910	ENSG00000172339	rs35678413	0.38395143	0.277099329	0.776106224	0.132410636	0.175633014	-0.185909837	0.025877402	-0.10451728	0.200385878	0.169639079	0.090618505	0.068603307	0.212554339	0.083699006	0.997528932	0.993985312	Bacteria.Bacteroidetes.Bacteroidia.Bacteroidales.Rikenellaceae.Alistipes	ALG14
330911	ENSG00000172339	rs35678413	0.438062845	0.958225411	0.407955253	0.043467627	0.138566699	-0.010354061	-0.063789595	0.182602746	0.177604279	0.196920304	0.076595581	0.088695413	0.223984836	0.22696703	0.999550314	0.996901429	Bacteria.Proteobacteria.Gammaproteobacteria.Pseudomonadales	ALG14
330912	ENSG00000172339	rs35678413	0.051646978	0.065494372	0.081278734	0.87934063	0.398985713	-0.327427834	0.141715312	-0.011834582	0.201305478	0.174812214	0.0800471	0.077657482	0.067528268	0.033505412	0.998970432	0.998994847	Bacteria.Firmicutes.Erysipelotrichia.Erysipelotrichales.Erysipelotrichaceae.Erysipelatoclostridium	ALG14
330913	ENSG00000172339	rs35678413	0.389015466	0.713113174	0.607618004	0.975108875	0.440417586	-0.237357186	-0.047474974	-0.003456789	0.507905771	0.64278486	0.09201582	0.11037009	0.896748936	0.713042689	0.998947111	0.995717178	Bacteria.Bacteroidetes	ALG14
330914	ENSG00000172339	rs35678413	0.022143538	0.054225624	0.009709112	0.471543983	0.449306649	-0.342394494	-0.210702901	0.049141805	0.191751459	0.174695166	0.079109584	0.067863076	0.043705121	0.027505617	0.619130406	0.915747216	Bacteria.Firmicutes.Clostridia.Clostridiales.Lachnospiraceae.Roseburia	ALG14
330915	ENSG00000172339	rs35678413	0.389008218	0.713096873	0.607609401	0.975122845	0.440424069	-0.237370388	-0.047476185	-0.00345487	0.507905442	0.642782361	0.092015958	0.110370763	0.895032652	0.71254427	0.998912436	0.995750737	Bacteria.Bacteroidetes.Bacteroidia.Bacteroidales	ALG14
330916	ENSG00000172339	rs35678413	0.164262837	0.004757589	0.565044426	0.031947775	0.293403129	-0.604552796	-0.067770702	0.243609571	0.208603102	0.206895891	0.117193964	0.111159777	0.206132261	0.00745153	0.94482859	0.949592213	Bacteria.Actinobacteria	ALG14
330917	ENSG00000172339	rs35678413	0.241255209	0.053873378	0.686065641	0.307319958	0.274692271	-0.447359355	0.044960399	-0.112011534	0.232300538	0.2279061	0.110743518	0.108873783	0.258113934	0.04168854	0.999550585	0.936752671	Bacteria.Firmicutes.Clostridia.Clostridiales.Lachnospiraceae.Lachnospiraceae.ND3007.group	ALG14
330918	ENSG00000172339	rs35678413	0.200498118	0.131774238	0.512018048	0.582901366	0.32254137	-0.379150734	0.078264919	-0.067591958	0.249440299	0.248451476	0.118715038	0.12247806	0.264451838	0.095383898	0.998330087	0.999834196	Bacteria.Actinobacteria.Coriobacteriia.Coriobacteriales.Coriobacteriaceae.Collinsella	ALG14
330919	ENSG00000172339	rs35678413	0.059071268	0.070454974	0.131939524	0.287474974	0.517039495	-0.50702596	0.175143418	-0.125420833	0.269171432	0.275748444	0.114818677	0.116960489	0.171270726	0.071145375	0.99946547	0.972078348	Bacteria.Firmicutes.Erysipelotrichia.Erysipelotrichales.Erysipelotrichaceae..Clostridium..innocuum.group	ALG14
330920	ENSG00000172339	rs35678413	0.129533425	0.140221755	0.414306344	0.514748028	0.335896204	-0.259279077	0.069555785	0.0397244	0.218807101	0.173671741	0.084666897	0.060648494	0.144099911	0.070263373	0.937318069	0.997412515	Bacteria.Proteobacteria.Gammaproteobacteria.Enterobacteriales.Enterobacteriaceae.Citrobacter	ALG14
330921	ENSG00000172339	rs35678413	0.219372365	0.163855532	0.660685075	0.723783929	0.264980929	-0.255726497	0.035732037	0.024857257	0.213697284	0.181637706	0.081032891	0.070036952	0.181250347	0.079220592	0.998115183	0.993943049	Bacteria.Firmicutes.Clostridia.Clostridiales.Clostridiaceae.1	ALG14
330922	ENSG00000172339	rs35678413	0.111859608	0.199555076	0.263532654	0.984503927	0.378055369	-0.270540094	0.08817104	0.001299606	0.234609394	0.208780976	0.078187113	0.066658743	0.16771804	0.122231548	0.999614985	0.99936283	Bacteria.Firmicutes.Clostridia.Clostridiales.Lachnospiraceae.Tyzzerella.4	ALG14
330923	ENSG00000172339	rs35678413	0.085671066	0.036288277	0.14353256	0.245006112	0.346815683	-0.373126844	-0.156904142	0.103242518	0.198768799	0.174583736	0.105989803	0.088014688	0.079324015	0.01737084	0.881561814	0.825183004	Bacteria.Firmicutes.Clostridia.Clostridiales.Lachnospiraceaencultured	ALG14
330924	ENSG00000172339	rs35678413	0.203591814	0.266621398	0.595954429	0.615642111	0.287852836	-0.230619019	0.068994176	0.077363074	0.224164664	0.20584397	0.129491087	0.153368575	0.206079256	0.127586464	0.942665968	0.989731238	Bacteria.Actinobacteria.Coriobacteriia.Coriobacteriales.Coriobacteriaceae	ALG14
330925	ENSG00000172339	rs35678413	0.294954996	0.866055791	0.66632704	0.122937397	0.197031295	-0.034309888	0.036986582	0.159935425	0.186635894	0.202622639	0.085392208	0.102354376	0.184859262	0.225267943	0.998173674	0.986722564	Bacteria.Firmicutes.Bacilli.Bacillales	ALG14
330926	ENSG00000172339	rs35678413	0.302665062	0.076802723	0.623798643	0.241925234	0.18769671	-0.28991325	0.043749351	-0.081152228	0.180677246	0.161271217	0.088779443	0.068727244	0.143763147	0.022497506	0.998880039	0.950358135	Bacteria.Proteobacteria.Deltaproteobacteria.Desulfovibrionales.Desulfovibrionaceae.Bilophila	ALG14
330927	ENSG00000172339	rs35678413	0.637429711	0.357374358	0.383382772	0.010663972	0.087670444	0.214723675	-0.063867467	0.245715073	0.185159964	0.231666938	0.072781058	0.093489748	0.309428663	0.12947785	0.999305535	0.816484069	Bacteria.Proteobacteria.Gammaproteobacteria.Pseudomonadales.Pseudomonadaceae.Pseudomonas	ALG14
330928	ENSG00000172339	rs35678413	0.326984048	0.242162352	0.933378453	0.552350154	0.202423277	-0.218409813	0.006714584	-0.048218608	0.204977054	0.185063864	0.080017012	0.080727475	0.240592019	0.089968488	0.99786128	0.999462671	Bacteria.Firmicutes.Clostridia.Clostridiales.Lachnospiraceae.Anaerostipes	ALG14
330929	ENSG00000172339	rs35678413	0.324677539	0.850829305	0.76656975	0.152812263	0.225532335	0.048193202	0.02720058	0.149887799	0.227283448	0.255261248	0.0912491	0.103631936	0.281332034	0.371645822	0.998201428	0.99782309	Bacteria.Firmicutes.Bacilli.Bacillales.Staphylococcaceae.Staphylococcus	ALG14
330930	ENSG00000172339	rs35678413	0.131236047	0.250566887	0.295389363	0.95434683	0.399023268	-0.286151143	0.10723311	-0.005508385	0.261102866	0.246860373	0.10166765	0.095853022	0.243849707	0.159320077	0.997152221	0.992972706	Bacteria.Firmicutes.Clostridia.Clostridiales.Family.XI	ALG14
330931	ENSG00000172339	rs35678413	0.329145927	0.138518167	0.425320045	0.043039629	0.167829836	-0.230667551	-0.06269882	0.144573622	0.170714022	0.153831912	0.07815921	0.070075487	0.148087237	0.035655718	0.807062773	0.701343209	Bacteria.Proteobacteria.Gammaproteobacteria.Pasteurellales.Pasteurellaceae	ALG14
330932	ENSG00000172339	rs35678413	0.394907175	0.675858061	0.867336873	0.062317362	0.200869515	-0.080496238	-0.014253299	0.136256331	0.234566951	0.191663004	0.084995925	0.071859014	0.362733228	0.284232339	0.999814869	0.907533519	Bacteria.Actinobacteria.Actinobacteria.Corynebacteriales.Corynebacteriaceae	ALG14
330933	ENSG00000172339	rs35678413	0.327384191	0.178424484	0.985387598	0.792012629	0.202570133	-0.251407209	-0.001591363	-0.019815229	0.205296754	0.184843974	0.086560138	0.074839717	0.185868552	0.073872322	0.921393006	0.996759562	Bacteria.Bacteroidetes.Bacteroidia.Bacteroidales.Porphyromonadaceae	ALG14
330934	ENSG00000172339	rs35678413	0.754172844	0.198177629	0.476488101	0.91910676	0.077493241	-0.289315188	-0.077183618	-0.010335155	0.246442312	0.222577681	0.107791235	0.101376359	0.515325505	0.114919877	0.998768023	0.999934415	Bacteria.Firmicutes.Clostridia.Clostridiales.Ruminococcaceae.Ruminococcaceae.NK4A214.group	ALG14
330935	ENSG00000172339	rs35678413	0.788371285	0.595778484	0.34800274	0.184052032	0.063052984	-0.107131037	-0.083602391	0.105374725	0.233946461	0.200971494	0.08844912	0.078494792	0.45589939	0.23235923	0.86695672	0.926870238	Bacteria.Firmicutes.Clostridia.Clostridiales.Lachnospiraceae.Lachnospiraceae.UCG.010	ALG14
330936	ENSG00000172340	rs13072200	0.655718882	0.244846365	0.945213151	0.711808485	0.07303171	-0.252539838	0.005831939	0.041462809	0.16306715	0.21521767	0.084543888	0.111752581	0.28341173	0.057721882	0.920797632	0.994372741	Bacteria.Firmicutes.Clostridia.Clostridiales.Lachnospiraceae..Eubacterium..hallii.group	SUCLG2
330937	ENSG00000172340	rs13072200	0.820907391	0.446736239	0.94000112	0.924751184	0.056692701	-0.246415713	0.005124462	0.008919311	0.249438209	0.321925457	0.067823614	0.094073351	0.596320779	0.244521109	0.924203474	0.996314286	Bacteria.Proteobacteria.Gammaproteobacteria	SUCLG2
330938	ENSG00000172340	rs13072200	0.397364587	0.251300035	0.339290793	0.87677568	0.142954304	-0.253637957	0.066446413	-0.012609986	0.167811566	0.219153688	0.069032218	0.081009495	0.185340715	0.071167235	0.99894297	0.998882343	Bacteria.Verrucomicrobia.Verrucomicrobiae.Verrucomicrobiales.Verrucomicrobiaceae.Akkermansia	SUCLG2
330939	ENSG00000172340	rs13072200	0.986511465	0.957625538	0.646420398	0.273917646	0.003483832	0.015163323	-0.050360618	0.148921158	0.205289286	0.284299618	0.109277395	0.134981946	0.579109688	0.342106924	0.999274386	0.998480911	Bacteria.Firmicutes.Clostridia.Clostridiales.Ruminococcaceae.Ruminococcaceae.UCG.013	SUCLG2
330940	ENSG00000172340	rs13072200	0.835445916	0.343296247	0.8285081	0.874849487	0.042263232	-0.229277195	-0.020624657	-0.017476799	0.20265786	0.240197898	0.094836337	0.110532669	0.411766708	0.120564569	0.928534236	0.905267603	Bacteria.Firmicutes.Clostridia.Clostridiales.Ruminococcaceae.Ruminococcaceae.UCG.005	SUCLG2
330941	ENSG00000172340	rs13072200	0.84229556	0.811878399	0.577549608	0.725588511	-0.053762828	-0.101283811	-0.053936472	0.051460133	0.26915972	0.423855638	0.096359363	0.145987301	0.700150737	0.454529519	0.998986731	0.998377846	Bacteria.Firmicutes.Clostridia.Clostridiales.Family.XI.Anaerococcus	SUCLG2
330942	ENSG00000172340	rs13072200	0.589049059	0.889904045	0.818381147	0.608115596	0.10409477	-0.049480333	0.016420293	0.066890543	0.191749538	0.356073297	0.071223693	0.129827233	0.492031523	0.386532125	0.996423631	0.971636825	Bacteria.Bacteroidetes.Bacteroidia.Bacteroidales.Prevotellaceae.Prevotella.7	SUCLG2
330943	ENSG00000172340	rs13072200	0.222977427	0.240468788	0.170502959	0.665727126	0.223712956	-0.279446158	0.11735095	-0.044827908	0.181846251	0.235921893	0.084687056	0.103297765	0.20282668	0.093458753	0.784523155	0.932490779	Bacteria.Firmicutes.Clostridia.Clostridiales.Ruminococcaceae.Ruminococcus.2	SUCLG2
330944	ENSG00000172340	rs13072200	0.459222267	0.855547534	0.553434048	0.850140555	0.203430814	-0.091822272	-0.03998775	-0.020719275	0.273248244	0.502423331	0.067130895	0.109231687	0.697623433	0.564696034	0.999785669	0.999420701	Bacteria.Firmicutes.Clostridia.Clostridiales.Ruminococcaceae.Faecalibacterium	SUCLG2
330945	ENSG00000172340	rs13072200	0.651343559	0.272688979	0.827419282	0.849274035	0.067665796	-0.219645913	0.013182617	-0.013985051	0.149055187	0.198572809	0.060227706	0.073299887	0.226280043	0.0632955	0.897964764	0.983908834	Bacteria.Proteobacteria.Gammaproteobacteria.Pasteurellales.Pasteurellaceae.Haemophilus	SUCLG2
330946	ENSG00000172340	rs13072200	0.770525995	0.587190954	0.797048015	0.561161245	0.04897127	-0.13536588	0.015940848	-0.054890875	0.167200867	0.248111731	0.061735883	0.093979235	0.350436557	0.192334598	0.999507593	0.935584968	Bacteria.Firmicutes.Clostridia.Clostridiales.Lachnospiraceae.Lachnoclostridium	SUCLG2
330947	ENSG00000172340	rs13072200	0.625013918	0.126450743	0.713696719	0.311678568	0.117306723	-0.374889121	0.036522458	-0.098833945	0.238885374	0.24220658	0.099117274	0.096941584	0.595349414	0.133402292	0.996483139	0.867242861	Bacteria.Bacteroidetes.Bacteroidia.Bacteroidales.Porphyromonadaceae.Butyricimonas	SUCLG2
330948	ENSG00000172340	rs13072200	0.539162147	0.387762109	0.60641217	0.959208055	0.102426197	-0.203641412	-0.041005091	-0.00503873	0.165926671	0.234223646	0.079209277	0.098140454	0.263650396	0.107731392	0.997466038	0.996556542	Bacteria.Bacteroidetes.Bacteroidia.Bacteroidales.Rikenellaceae	SUCLG2
330949	ENSG00000172340	rs13072200	0.46598603	0.184320988	0.080466044	0.506664684	0.10724847	-0.261567764	0.102575631	-0.050287392	0.146259111	0.194965803	0.05778072	0.075316386	0.197814709	0.059042886	0.894490437	0.991974206	Bacteria.Proteobacteria.Betaproteobacteria.Burkholderiales.Alcaligenaceae.Parasutterella	SUCLG2
330950	ENSG00000172340	rs13072200	0.834351301	0.358379058	0.734170105	0.835316956	0.037431843	-0.203262525	-0.028524478	0.020850661	0.178286954	0.219763203	0.083644046	0.099902259	0.474494607	0.122912988	0.822524502	0.996716587	Bacteria.Bacteroidetes.Bacteroidia.Bacteroidales.Porphyromonadaceae.Odoribacter	SUCLG2
330951	ENSG00000172340	rs13072200	0.68751053	0.127195145	0.861584749	0.222796279	0.058776696	-0.308644547	0.012588766	-0.107407723	0.145482786	0.19980583	0.071919712	0.087272368	0.317705775	0.039263843	0.849020244	0.861063637	Bacteria.Firmicutes.Clostridia.Clostridiales.Lachnospiraceae.Lachnospira	SUCLG2
330952	ENSG00000172340	rs13072200	0.554340434	0.593973478	0.17291539	0.570177125	0.089314328	-0.118196494	0.102287676	0.060350943	0.150283844	0.220643447	0.074239237	0.105758896	0.250655095	0.112591232	0.576535352	0.877927306	Bacteria.Firmicutes.Clostridia.Clostridiales.Peptostreptococcaceae	SUCLG2
330953	ENSG00000172340	rs13072200	0.385105998	0.191481884	0.144248604	0.432484245	0.132238821	-0.285382525	-0.115429906	0.107306732	0.151244914	0.216241726	0.078115389	0.13586903	0.209038202	0.053978737	0.516401354	0.955303348	Bacteria.Firmicutes.Bacilli.Lactobacillales.Streptococcaceae	SUCLG2
330954	ENSG00000172340	rs13072200	0.515940341	0.415559896	0.656648957	0.910601744	0.135627847	-0.23802119	0.039571578	-0.012672021	0.207657793	0.290515158	0.088612685	0.112429245	0.415640818	0.227386447	0.874900077	0.929809309	Bacteria.Firmicutes.Clostridia.Clostridiales.Ruminococcaceae.Ruminococcaceae.UCG.014	SUCLG2
330955	ENSG00000172340	rs13072200	0.94582902	0.346781657	0.130367297	0.845068539	-0.010116105	-0.179821418	-0.083626843	-0.013022832	0.148320104	0.189761856	0.054596142	0.066380521	0.36308118	0.087065403	0.569455413	0.878197235	Bacteria.Proteobacteria.Betaproteobacteria.Burkholderiales.Alcaligenaceae.Sutterella	SUCLG2
330956	ENSG00000172340	rs13072200	0.694021415	0.841495547	0.521938623	0.597528077	-0.141364426	0.156525622	0.044015801	-0.073253475	0.357767231	0.779625071	0.068369165	0.138077137	0.845408081	0.728320837	0.99911693	0.98634337	Bacteria.Bacteroidetes.Bacteroidia.Bacteroidales.Bacteroidaceae.Bacteroides	SUCLG2
330957	ENSG00000172340	rs13072200	0.605352553	0.268808049	0.460397506	0.618685253	0.075415248	-0.214424608	0.063101479	0.057690057	0.145250574	0.192274201	0.084981074	0.115362704	0.25041716	0.057358187	0.99813953	0.990525521	Bacteria.Firmicutes.Clostridia.Clostridiales.Ruminococcaceae.Flavonifractor	SUCLG2
330958	ENSG00000172340	rs13072200	0.674152769	0.427848324	0.920610576	0.953188117	0.085237638	-0.239269348	0.008696583	-0.007977187	0.201824418	0.299911845	0.086925285	0.13537349	0.406090017	0.210940019	0.988161388	0.960978878	Bacteria.Firmicutes.Bacilli.Lactobacillales.Carnobacteriaceae	SUCLG2
330959	ENSG00000172340	rs13072200	0.456074353	0.5009184	0.554424569	0.956789339	0.166641126	-0.204396122	0.056551861	0.006592834	0.222264629	0.30201809	0.095176682	0.121215739	0.390817629	0.290743405	0.966546108	0.982268474	Bacteria.Firmicutes.Clostridia.Clostridiales.Ruminococcaceae.Ruminiclostridium.6	SUCLG2
330960	ENSG00000172340	rs13072200	0.588365619	0.208944298	0.420177917	0.440224418	0.080177291	-0.261845544	0.047381446	-0.06995538	0.147420789	0.206361221	0.058410507	0.090089964	0.249234635	0.051361805	0.756849397	0.8806471	Bacteria.Fusobacteria.Fusobacteriia.Fusobacteriales.Fusobacteriaceae.Fusobacterium	SUCLG2
330961	ENSG00000172340	rs13072200	0.44249003	0.058451423	0.527223833	0.13073068	0.144194675	-0.497468378	0.059944286	-0.187948063	0.186624464	0.258331	0.094308795	0.122820699	0.349286638	0.043999751	0.999550585	0.858916446	Bacteria.Firmicutes.Clostridia.Clostridiales.Lachnospiraceae.Lachnospiraceae.ND3007.group	SUCLG2
330962	ENSG00000172340	rs13072200	0.397277267	0.251937429	0.336200435	0.894635595	0.142852731	-0.252779186	0.066810469	-0.010753847	0.167661142	0.218708453	0.068964747	0.080884972	0.182412481	0.072355198	0.998409995	0.996467843	Bacteria.Verrucomicrobia	SUCLG2
330963	ENSG00000172340	rs13072200	0.58999719	0.209263504	0.415241597	0.436758662	0.079797339	-0.261588197	0.047939067	-0.070515557	0.147367824	0.206304714	0.058471585	0.090123486	0.250229387	0.049860524	0.767165551	0.87724048	Bacteria.Fusobacteria.Fusobacteriia.Fusobacteriales	SUCLG2
330964	ENSG00000172340	rs13072200	0.189706417	0.085513337	0.091741752	0.158720824	0.226451409	-0.442970027	-0.149387804	0.193450465	0.170893493	0.253746453	0.087300355	0.135705665	0.198442561	0.053960272	0.527202518	0.982679299	Bacteria.Firmicutes.Bacilli	SUCLG2
330965	ENSG00000172340	rs13072200	0.573736585	0.227650708	0.582830337	0.701421717	0.084641044	-0.242615486	0.038784914	-0.034308743	0.149708128	0.199230821	0.070265811	0.089096788	0.215052339	0.052480816	0.996546716	0.99835739	Bacteria.Firmicutes.Clostridia.Clostridiales.Ruminococcaceae.Ruminococcaceae.UCG.002	SUCLG2
330966	ENSG00000172340	rs13072200	0.514109562	0.344535899	0.908057761	0.056086727	0.092408238	-0.177525944	-0.007615072	-0.170503578	0.140867876	0.186463376	0.065685174	0.087680617	0.221197087	0.081056767	0.938686629	0.934586386	Bacteria.Proteobacteria.Deltaproteobacteria	SUCLG2
330967	ENSG00000172340	rs13072200	0.861511794	0.692463962	0.477129392	0.568442032	-0.036992027	-0.113610313	-0.069240448	0.067065328	0.211223238	0.285991048	0.096839504	0.116997016	0.552297826	0.306155063	0.866377904	0.911650628	Bacteria.Firmicutes.Clostridia.Clostridiales.Lachnospiraceae..Eubacterium..xylanophilum.group	SUCLG2
330968	ENSG00000172340	rs13072200	0.771025742	0.415442878	0.779305802	0.698288155	0.049024355	-0.183740508	0.025172482	-0.044246186	0.167758204	0.224206689	0.089463524	0.113648076	0.343337031	0.132193134	0.997851323	0.977487446	Bacteria.Firmicutes.Clostridia.Clostridiales.Lachnospiraceae.Fusicatenibacter	SUCLG2
330969	ENSG00000172340	rs13072200	0.746743447	0.255005341	0.976426628	0.639972882	0.06612765	-0.26036458	-0.002847878	0.052662257	0.203914682	0.226746699	0.096013001	0.112070352	0.365837974	0.083448406	0.999789515	0.966818112	Bacteria.Firmicutes.Erysipelotrichia.Erysipelotrichales.Erysipelotrichaceae	SUCLG2
330970	ENSG00000172340	rs13072200	0.480735606	0.526148471	0.2925578	0.828930229	0.112583274	-0.156156886	0.078162141	0.024477661	0.15876044	0.245037392	0.073668475	0.112835443	0.240429385	0.140778364	0.799177907	0.997196001	Bacteria.Firmicutes.Clostridia.Clostridiales.Peptostreptococcaceae.Intestinibacter	SUCLG2
330971	ENSG00000172340	rs13072200	0.587738394	0.448336923	0.780270027	0.831061702	0.112148296	-0.200406944	0.021322388	0.0227764	0.205858367	0.262746583	0.076121778	0.106338923	0.404235162	0.167146345	0.997561223	0.997803387	Bacteria.Actinobacteria.Actinobacteria.Micrococcales	SUCLG2
330972	ENSG00000172340	rs13072200	0.987390903	0.864723699	0.323706722	0.154514164	-0.002509945	0.047684282	0.058590709	-0.146196292	0.158218342	0.278807073	0.058926395	0.101505202	0.440399188	0.304337111	0.943988959	0.82191591	Bacteria.Proteobacteria.Betaproteobacteria.Burkholderiales.Alcaligenaceae	SUCLG2
330973	ENSG00000172340	rs13072200	0.768861573	0.4794333	0.930584165	0.952194188	0.059514272	-0.213148614	-0.007416766	0.008068058	0.20169089	0.299680145	0.084818298	0.134065588	0.428509315	0.241376308	0.963485106	0.982590578	Bacteria.Firmicutes.Bacilli.Lactobacillales.Carnobacteriaceae.Granulicatella	SUCLG2
330974	ENSG00000172340	rs13072200	0.450936174	0.205361925	0.15257579	0.641755305	0.112009931	-0.249853189	0.118174952	-0.054448871	0.147700557	0.195344373	0.081657974	0.116493801	0.210037625	0.053340091	0.520143699	0.963320761	Bacteria.Actinobacteria.Actinobacteria.Bifidobacteriales.Bifidobacteriaceae	SUCLG2
330975	ENSG00000172340	rs13072200	0.464178061	0.154619356	0.560597978	0.359573591	0.189074615	-0.459879236	0.056151015	-0.11261181	0.256802226	0.319380396	0.095998271	0.12205852	0.514623119	0.170332682	0.999437234	0.98110946	Bacteria.Proteobacteria.Betaproteobacteria.Neisseriales.Neisseriaceae	SUCLG2
330976	ENSG00000172340	rs13072200	0.819410647	0.561758369	0.949510651	0.173448887	0.05820328	0.210340753	0.00747212	0.211903614	0.253924409	0.360677783	0.117555332	0.153990974	0.641617409	0.338687229	0.970013786	0.904640052	Bacteria.Firmicutes.Clostridia.Clostridiales.Ruminococcaceae.Anaerotruncus	SUCLG2
330977	ENSG00000172340	rs13072200	0.434513452	0.143583478	0.035573706	0.045225388	0.113375969	-0.283974339	0.128689559	-0.164649071	0.144191588	0.191851369	0.059973598	0.080659976	0.201786885	0.045629943	0.414355833	0.845625194	Bacteria.Firmicutes.Negativicutes.Selenomonadales.Acidaminococcaceae	SUCLG2
330978	ENSG00000172340	rs13072200	0.683762884	0.27472116	0.967174202	0.970958182	0.067647717	-0.226630432	-0.003214496	-0.003801471	0.165341941	0.20576492	0.077815709	0.104021904	0.295025132	0.058531115	0.999989953	0.998685317	Bacteria.Firmicutes.Clostridia.Clostridiales.Christensenellaceae	SUCLG2
330979	ENSG00000172340	rs13072200	0.604967314	0.211068348	0.297880781	0.356499354	0.076369007	-0.27972638	0.059879076	-0.082635214	0.146930279	0.221495091	0.057067345	0.0889926	0.21894586	0.067747167	0.99994518	0.999865593	Bacteria.Bacteroidetes.Bacteroidia.Bacteroidales.Prevotellaceae	SUCLG2
330980	ENSG00000172340	rs13072200	0.880625366	0.724123276	0.386451362	0.193683682	-0.026218441	0.117215561	0.057683344	-0.15898781	0.173909199	0.330686512	0.066162082	0.121074712	0.462089778	0.275831922	0.946761693	0.796386247	Bacteria.Proteobacteria.Betaproteobacteria.Burkholderiales	SUCLG2
330981	ENSG00000172340	rs13072200	0.388704339	0.259190971	0.138883272	0.74991907	0.1307452	-0.240458055	-0.116582156	0.042847172	0.150680743	0.211279212	0.07782165	0.133864096	0.218108836	0.073601496	0.486410597	0.921307549	Bacteria.Firmicutes.Bacilli.Lactobacillales.Streptococcaceae.Streptococcus	SUCLG2
330982	ENSG00000172340	rs13072200	0.710244986	0.296092922	0.712233639	0.608763465	0.054998497	-0.205454606	0.037293718	0.054864136	0.147396374	0.195077747	0.100671447	0.106678294	0.203637854	0.064637849	0.966491535	0.961541508	Bacteria.Firmicutes.Clostridia.Clostridiales.Ruminococcaceae.Ruminiclostridium.5	SUCLG2
330983	ENSG00000172340	rs13072200	0.460029056	0.148639924	0.60896703	0.374924906	0.14623883	-0.40392422	-0.040999479	0.093304729	0.196782829	0.276387978	0.079765148	0.104445662	0.308617905	0.073752254	0.99514452	0.969189617	Bacteria.Firmicutes.Clostridia.Clostridiales.Ruminococcaceae.Subdoligranulum	SUCLG2
330984	ENSG00000172340	rs13072200	0.638561069	0.329429278	0.868628456	0.805398847	0.093579216	-0.276585889	-0.015345551	0.034797313	0.198306875	0.281505141	0.09241753	0.140675765	0.415766519	0.1688376	0.998793879	0.998019463	Bacteria.Firmicutes.Clostridia.Clostridiales.Lachnospiraceae.Blautia	SUCLG2
330985	ENSG00000172340	rs13072200	0.592274726	0.314528073	0.78907162	0.655520309	0.082282899	-0.203924979	0.023911495	0.049313572	0.152895824	0.201210979	0.089021088	0.110040707	0.255754676	0.064446203	0.855183856	0.997649073	Bacteria.Firmicutes.Clostridia.Clostridiales.Ruminococcaceaencultured	SUCLG2
330986	ENSG00000172340	rs13072200	0.521565306	0.313391555	0.904789738	0.043125001	0.09067084	-0.189232848	0.007902465	-0.178291131	0.140711197	0.186272995	0.065813593	0.086455007	0.197777021	0.073507668	0.974493943	0.950708623	Bacteria.Proteobacteria.Deltaproteobacteria.Desulfovibrionales.Desulfovibrionaceae	SUCLG2
330987	ENSG00000172340	rs13072200	0.18796103	0.038075806	0.173319716	0.063395713	0.290329957	-0.541888839	-0.115336063	0.193777907	0.218225463	0.256028715	0.083789521	0.102625752	0.211840599	0.039538049	0.784901865	0.670184304	Bacteria.Firmicutes.Negativicutes.Selenomonadales.Veillonellaceae	SUCLG2
330988	ENSG00000172340	rs13072200	0.779833529	0.61024965	0.279515881	0.465131617	-0.051991811	-0.119273529	-0.080559184	0.069941559	0.18523492	0.232883972	0.073882548	0.09519892	0.345466506	0.191638247	0.999305535	0.989974535	Bacteria.Proteobacteria.Gammaproteobacteria.Pseudomonadales.Pseudomonadaceae.Pseudomonas	SUCLG2
330989	ENSG00000172340	rs13072200	0.682144334	0.330640316	0.953904975	0.942799318	0.068480574	-0.24141596	-0.005101606	-0.008640263	0.166475253	0.24633023	0.087922618	0.11996092	0.335250276	0.082961325	0.968656053	0.955712718	Bacteria.Firmicutes.Clostridia.Clostridiales.Lachnospiraceae..Eubacterium..eligens.group	SUCLG2
330990	ENSG00000172340	rs13072200	0.656799846	0.274233869	0.283988746	0.647300247	-0.097823387	-0.465453227	-0.08542317	-0.065587671	0.219159099	0.422166877	0.079081557	0.142700131	0.470436344	0.251427713	0.567464596	0.857244058	Bacteria.Firmicutes.Erysipelotrichia.Erysipelotrichales.Erysipelotrichaceae.Holdemanella	SUCLG2
330991	ENSG00000172340	rs13072200	0.685034758	0.747757515	0.133930415	0.161874039	-0.070128715	-0.070328538	-0.118217852	0.135299827	0.172138479	0.217772219	0.077905938	0.095642432	0.290880793	0.185869203	0.999550314	0.996901429	Bacteria.Proteobacteria.Gammaproteobacteria.Pseudomonadales	SUCLG2
330992	ENSG00000172340	rs13072200	0.158581415	0.012720364	0.075123981	0.016844542	0.230447209	-0.735137083	0.101666589	-0.23587576	0.161603982	0.287015124	0.05622383	0.096183411	0.161621639	0.014276627	0.998735039	0.964069752	Bacteria.Bacteroidetes.Bacteroidia.Bacteroidales.Prevotellaceae.Prevotella.9	SUCLG2
330993	ENSG00000172340	rs13072200	0.89067119	0.434739914	0.668168643	0.92571657	0.025981964	-0.230076281	-0.039006434	0.011009464	0.188293477	0.292756023	0.090588111	0.117632154	0.495112814	0.170869339	0.979739712	0.999911927	Bacteria.Firmicutes.Clostridia.Clostridiales.Ruminococcaceae.Ruminococcus.1	SUCLG2
330994	ENSG00000172340	rs13072200	0.602092708	0.204226879	0.380763583	0.938117076	0.07668484	-0.253244139	0.065894092	0.008162044	0.146368881	0.197493767	0.074676059	0.104731448	0.219981756	0.059911005	0.962183368	0.961528557	Bacteria.Firmicutes.Clostridia.Clostridiales.Lachnospiraceae.Coprococcus.1	SUCLG2
330995	ENSG00000172340	rs13072200	0.97460484	0.857759058	0.887258548	0.713624658	-0.021339942	0.21891175	0.016754445	-0.075999304	0.667824465	1.216651545	0.117721368	0.206198026	0.990336044	0.810347705	0.996576058	0.863187751	Bacteria.Firmicutes.Clostridia.Clostridiales	SUCLG2
330996	ENSG00000172340	rs13072200	0.717493947	0.374244436	0.117913793	0.086537497	0.052734044	-0.173329326	-0.089666077	0.13006287	0.145127147	0.193747618	0.05659791	0.074752969	0.230781585	0.085293424	0.937508231	0.855137811	Bacteria.Firmicutes.Negativicutes.Selenomonadales.Veillonellaceae.Dialister	SUCLG2
330997	ENSG00000172340	rs13072200	0.676127478	0.378931993	0.851881019	0.60826546	0.061995545	-0.179784859	0.01460895	0.051479293	0.147742895	0.202959235	0.077934178	0.099957521	0.266564274	0.093804418	0.999334555	0.984995763	Bacteria.Firmicutes.Erysipelotrichia.Erysipelotrichales.Erysipelotrichaceae.Erysipelotrichaceae.UCG.003	SUCLG2
330998	ENSG00000172340	rs13072200	0.886675084	0.682778532	0.453868785	0.463547926	-0.029002514	-0.106139056	-0.083145793	0.102939946	0.202723269	0.258568799	0.110355832	0.13961583	0.527514899	0.282948899	0.998330087	0.999834196	Bacteria.Actinobacteria.Coriobacteriia.Coriobacteriales.Coriobacteriaceae.Collinsella	SUCLG2
330999	ENSG00000172340	rs13072200	0.741698692	0.450661292	0.159729664	0.821999419	-0.060634175	-0.222706018	-0.103837369	0.024169497	0.18318894	0.293489623	0.073021117	0.107005549	0.376345456	0.157721959	0.99830237	0.997282036	Bacteria.Firmicutes.Clostridia.Clostridiales.Clostridiaceae.1.Clostridium.sensu.stricto.1	SUCLG2
331000	ENSG00000172340	rs13072200	0.847102944	0.724187196	0.673345475	0.324718868	0.03072098	-0.084349563	0.027486773	-0.085704776	0.158702982	0.238023078	0.064911863	0.086377651	0.331398559	0.22158103	0.903572727	0.994448463	Bacteria.Bacteroidetes.Bacteroidia.Bacteroidales.Porphyromonadaceae	SUCLG2
331001	ENSG00000172340	rs13072200	0.996289831	0.560054086	0.512271072	0.422049162	0.000846929	-0.132643439	-0.062927265	0.091573583	0.181445805	0.226458027	0.095507783	0.11334734	0.379265376	0.161092588	0.998173674	0.991886968	Bacteria.Firmicutes.Bacilli.Bacillales	SUCLG2
331002	ENSG00000172340	rs13072200	0.277055494	0.067271955	0.24762539	0.11521203	0.23550789	-0.426474776	0.102477521	-0.14443117	0.214876545	0.229226952	0.087853295	0.090481932	0.345033963	0.072043317	0.999469974	0.986131077	Bacteria.Bacteroidetes.Bacteroidia.Bacteroidales.Porphyromonadaceae.Barnesiella	SUCLG2
331003	ENSG00000172340	rs13072200	0.315472242	0.037625021	0.389646035	0.085591953	0.200495736	-0.77396154	0.06481893	-0.21988401	0.198216707	0.364790519	0.07485161	0.125988494	0.397612601	0.059588739	0.984987993	0.971423926	Bacteria.Proteobacteria.Deltaproteobacteria.Desulfovibrionales.Desulfovibrionaceae.Desulfovibrio	SUCLG2
331004	ENSG00000172340	rs13072200	0.864286317	0.865196754	0.53476794	0.204088088	-0.039586091	0.050189651	-0.069528482	0.198986339	0.230704062	0.294495845	0.111420958	0.155132353	0.554142169	0.329105879	0.915779359	0.978883571	Bacteria.Firmicutes.Clostridia.Clostridiales.Family.XIII.Family.XIII.AD3011.group	SUCLG2
331005	ENSG00000172340	rs13072200	0.712949715	0.439378027	0.739326453	0.396686879	0.054721967	-0.160991229	0.021192793	-0.071115459	0.148103681	0.206942716	0.063423147	0.083360789	0.244476903	0.094305748	0.94253553	0.990835033	Bacteria.Bacteroidetes.Bacteroidia.Bacteroidales.Porphyromonadaceae.Parabacteroides	SUCLG2
331006	ENSG00000172340	rs13072200	0.691626897	0.703704137	0.899640664	0.263555687	0.084219617	0.126766447	0.011066045	0.135080399	0.211398678	0.331867623	0.08740844	0.119790587	0.573771591	0.358767033	0.842824721	0.826878629	Bacteria.Firmicutes.Erysipelotrichia.Erysipelotrichales.Erysipelotrichaceae.Faecalitalea	SUCLG2
331007	ENSG00000172340	rs13072200	0.758160026	0.3263185	0.606495393	0.916604836	0.047769854	-0.225879349	0.039909413	-0.014404299	0.154505962	0.228412274	0.077110626	0.137036142	0.380328033	0.110368437	0.710045363	0.955521635	Bacteria.Actinobacteria.Actinobacteria	SUCLG2
331008	ENSG00000172340	rs13072200	0.563174218	0.985550744	0.147996149	0.176009258	-0.109558293	0.004570226	-0.120182802	0.150016217	0.188546655	0.251398694	0.082103457	0.109675764	0.358486939	0.304838487	0.747534663	0.955201279	Bacteria.Firmicutes.Clostridia.Clostridiales.Ruminococcaceae..Eubacterium..coprostanoligenes.group	SUCLG2
331009	ENSG00000172340	rs13072200	0.832965384	0.920946132	0.623798856	0.063413456	0.03848662	-0.022174149	-0.063984316	0.322287235	0.181766889	0.222582074	0.129841822	0.170696695	0.433015047	0.311280375	0.895476495	0.994989321	Bacteria.Actinobacteria.Coriobacteriia.Coriobacteriales	SUCLG2
331010	ENSG00000172340	rs13072200	0.779752217	0.474981246	0.336433895	0.606752063	-0.054646949	-0.157997089	-0.093355321	0.055242025	0.194620746	0.219896627	0.096412426	0.106811715	0.481082051	0.199285128	0.964373737	0.994553009	Bacteria.Firmicutes.Clostridia.Clostridiales.Ruminococcaceae.Ruminiclostridium.9	SUCLG2
331011	ENSG00000172340	rs13072200	0.626687378	0.46880024	0.818773658	0.866151783	0.114619266	-0.205702485	0.019871535	0.018750297	0.234548182	0.282310638	0.086383673	0.110813127	0.553666276	0.249844372	0.999028109	0.997798285	Bacteria.Actinobacteria.Actinobacteria.Micrococcales.Micrococcaceae	SUCLG2
331012	ENSG00000172340	rs13072200	0.708398591	0.285234095	0.893924738	0.925453023	0.062021921	-0.242868593	-0.015841192	-0.013697723	0.165115588	0.225425828	0.118346107	0.145836283	0.355992052	0.099085014	0.84628754	0.869705943	Bacteria.Firmicutes.Clostridia.Clostridiales.Ruminococcaceae.Butyricicoccus	SUCLG2
331013	ENSG00000172340	rs13072200	0.282739892	0.155041461	0.108567172	0.343839627	0.170289019	-0.331003795	-0.13258846	0.136589277	0.157235173	0.230116949	0.081507823	0.143257486	0.212673244	0.055462344	0.417471858	0.910444892	Bacteria.Firmicutes.Bacilli.Lactobacillales	SUCLG2
331014	ENSG00000172340	rs13072200	0.84419039	0.545666555	0.422575898	0.140087583	-0.035657162	0.21287733	0.056320986	-0.188508443	0.180715318	0.350470318	0.069792187	0.126224331	0.530309521	0.207646421	0.952041951	0.832888729	Bacteria.Proteobacteria.Betaproteobacteria	SUCLG2
331015	ENSG00000172340	rs13072200	0.731226518	0.730561058	0.927638222	0.901221381	0.092034349	-0.165684111	-0.00699519	-0.016560585	0.266802492	0.47907386	0.076731738	0.132913273	0.754566657	0.537450612	0.909948314	0.923461199	Bacteria.Firmicutes.Clostridia.Clostridiales.Lachnospiraceae..Eubacterium..rectale.group	SUCLG2
331016	ENSG00000172340	rs13072200	0.909453855	0.790829436	0.501948036	0.46736112	-0.023424848	-0.076169912	-0.058193385	0.088714817	0.205184752	0.286017949	0.086195099	0.12135944	0.607824592	0.333967019	0.997152221	0.990360691	Bacteria.Firmicutes.Clostridia.Clostridiales.Family.XI	SUCLG2
331017	ENSG00000172340	rs13072200	0.905766597	0.752699721	0.74882943	0.875360373	-0.046885849	-0.151188344	0.043938732	-0.027301894	0.394543937	0.477843793	0.136657731	0.173385616	0.852557795	0.583942982	0.99967607	0.999141757	Bacteria.Firmicutes.Negativicutes.Selenomonadales	SUCLG2
331018	ENSG00000172340	rs13072200	0.735450436	0.439112239	0.108484387	0.759725663	-0.059021471	-0.221025157	-0.111474436	0.03156334	0.173943457	0.283946307	0.06851175	0.102774957	0.361445109	0.165908446	0.995652601	0.993952758	Bacteria.Firmicutes.Clostridia.Clostridiales.Clostridiaceae.1	SUCLG2
331019	ENSG00000172340	rs13072200	0.504367705	0.958987146	0.128674202	0.188162838	-0.13441169	-0.012462714	-0.111854135	0.133475283	0.200223828	0.241430384	0.072696973	0.10037268	0.410642019	0.357138879	0.999814869	0.907533519	Bacteria.Actinobacteria.Actinobacteria.Corynebacteriales.Corynebacteriaceae	SUCLG2
331020	ENSG00000172340	rs13072200	0.553716829	0.269073487	0.355039972	0.845131484	0.08789274	-0.216327551	-0.078314925	0.021678293	0.147658672	0.194089152	0.084082791	0.110544994	0.216261004	0.066780893	0.997048205	0.999513539	Bacteria.Firmicutes.Clostridia.Clostridiales.Lachnospiraceae.Dorea	SUCLG2
331021	ENSG00000172340	rs13072200	0.313143513	0.156245302	0.033800568	0.123886948	0.15022092	-0.283676321	0.136144602	-0.128478997	0.147794899	0.197798424	0.06280866	0.08243527	0.189594209	0.053264796	0.390783219	0.811069705	Bacteria.Firmicutes.Negativicutes.Selenomonadales.Acidaminococcaceae.Phascolarctobacterium	SUCLG2
331022	ENSG00000172340	rs13072200	0.575743616	0.688623127	0.443916745	0.487653296	-0.237187431	0.349536155	0.059136884	-0.104321734	0.421735783	0.868431485	0.076779056	0.149466397	0.902918225	0.709273101	0.998947111	0.981145089	Bacteria.Bacteroidetes	SUCLG2
331023	ENSG00000172340	rs13072200	0.198607816	0.131768851	0.21854848	0.299162575	0.365185335	-0.534475183	-0.12072365	0.134361674	0.281219403	0.350228159	0.097183191	0.128395434	0.492374053	0.206711068	0.996108676	0.956557022	Bacteria.Firmicutes.Clostridia.Clostridiales.Lachnospiraceae..Ruminococcus..gnavus.group	SUCLG2
331024	ENSG00000172340	rs13072200	0.575683952	0.6886158	0.443861093	0.487643884	-0.23722553	0.34954548	0.059145029	-0.104324602	0.42173746	0.86843306	0.076780211	0.149467262	0.90140863	0.708601914	0.998912436	0.981117471	Bacteria.Bacteroidetes.Bacteroidia.Bacteroidales	SUCLG2
331025	ENSG00000172340	rs13072200	0.65090685	0.243898392	0.871182002	0.633485249	0.090624348	-0.291491145	-0.009751746	0.042126255	0.19936074	0.247908571	0.059904217	0.087936755	0.462843805	0.115814811	0.99617189	0.965530807	Bacteria.Proteobacteria.Gammaproteobacteria.Enterobacteriales.Enterobacteriaceae	SUCLG2
331026	ENSG00000172340	rs13072200	0.857774953	0.702716948	0.829422692	0.738960906	0.038624464	-0.131978661	0.019029675	-0.049564624	0.214688449	0.344307177	0.087979009	0.148115081	0.637533517	0.390074044	0.997570438	0.984587444	Bacteria.Firmicutes.Clostridia.Clostridiales.Lachnospiraceae.Lachnospiraceae.UCG.008	SUCLG2
331027	ENSG00000172340	rs13072200	0.731804006	0.847839855	0.438033959	0.552589455	-0.085821462	-0.06597553	-0.089228133	0.088096134	0.249349431	0.342497802	0.114358604	0.147579429	0.620805972	0.380798571	0.978154064	0.998920199	Bacteria.Firmicutes.Clostridia.Clostridiales.Lachnospiraceae..Eubacterium..ventriosum.group	SUCLG2
331028	ENSG00000172340	rs13072200	0.647481818	0.231612644	0.736627168	0.628034849	0.069174821	-0.241311202	0.024475418	0.049400615	0.150588045	0.199871143	0.072467126	0.101486823	0.25407212	0.06833677	0.729872147	0.971801138	Bacteria.Firmicutes.Negativicutes.Selenomonadales.Veillonellaceae.Veillonella	SUCLG2
331029	ENSG00000172340	rs13072200	0.795263662	0.89802044	0.457032014	0.484707365	-0.058974435	-0.042427468	-0.060465276	0.077737482	0.22636054	0.329772348	0.080820557	0.110625173	0.454597614	0.347605984	0.999614985	0.99936283	Bacteria.Firmicutes.Clostridia.Clostridiales.Lachnospiraceae.Tyzzerella.4	SUCLG2
331030	ENSG00000172340	rs13072200	0.708063781	0.248554963	0.925228513	0.627137709	0.078657024	-0.27971548	-0.00933926	0.060366395	0.209149833	0.240274788	0.099133352	0.123691036	0.381522093	0.098440646	0.993501001	0.946120732	Bacteria.Firmicutes.Erysipelotrichia.Erysipelotrichales	SUCLG2
331031	ENSG00000172340	rs13072200	0.652732842	0.284775506	0.89261138	0.615304807	0.099785449	-0.374434826	0.010360969	-0.060751989	0.220751887	0.347209395	0.076452101	0.120322736	0.47653445	0.192774236	0.999586829	0.996426659	Bacteria.Firmicutes.Negativicutes.Selenomonadales.Veillonellaceae.Megasphaera	SUCLG2
331032	ENSG00000172340	rs13072200	0.759747812	0.374136262	0.675562232	0.640542621	0.048362628	-0.189118181	0.032361842	-0.049931798	0.15749094	0.211348259	0.076979532	0.106441221	0.292614641	0.10084331	0.903417728	0.906306429	Bacteria.Firmicutes.Clostridia.Clostridiales.Lachnospiraceaencultured	SUCLG2
331033	ENSG00000172340	rs13072200	0.864353466	0.972046959	0.931959311	0.843125826	0.142195396	0.047638146	-0.012120078	-0.044752564	0.829115893	1.354347012	0.141413969	0.225252371	0.999415694	0.909536257	0.990502075	0.976929885	Bacteria.Firmicutes	SUCLG2
331034	ENSG00000172340	rs13072200	0.79833984	0.92117066	0.914275138	0.89489894	0.121305661	-0.096293245	-0.01013209	-0.025264973	0.472871864	0.969345096	0.093762677	0.190509282	0.903485739	0.746543749	0.890734675	0.875822249	Bacteria.Firmicutes.Clostridia.Clostridiales.Lachnospiraceae	SUCLG2
331035	ENSG00000172340	rs13072200	0.867925722	0.266379351	0.805548219	0.599468719	0.034000169	-0.268421231	-0.023283818	-0.058498454	0.203663955	0.239462765	0.094203761	0.110852926	0.477020352	0.10969152	0.966670468	0.971417375	Bacteria.Firmicutes.Clostridia.Clostridiales.Ruminococcaceae.Ruminococcaceae.UCG.003	SUCLG2
331036	ENSG00000172340	rs13072200	0.615910953	0.277021117	0.85465999	0.970799265	0.075959066	-0.226315576	-0.012446673	0.00366649	0.150700134	0.206474602	0.067683741	0.099782092	0.221374969	0.082484909	0.996033175	0.973536806	Bacteria.Firmicutes.Clostridia.Clostridiales.Lachnospiraceae.Lachnospiraceae.NK4A136.group	SUCLG2
331037	ENSG00000172340	rs13072200	0.707477361	0.282528601	0.981523725	0.737328359	0.068852415	-0.293634617	0.002347408	0.053422394	0.182694183	0.271005426	0.100978663	0.158612577	0.461852514	0.119130204	0.965047569	0.979665691	Bacteria.Actinobacteria	SUCLG2
331038	ENSG00000172340	rs13072200	0.693931353	0.277862339	0.94740646	0.977770875	0.065589243	-0.225431225	-0.005066013	-0.002893154	0.165942744	0.206031444	0.076508014	0.103439597	0.300294898	0.058017416	0.999417824	0.998577711	Bacteria.Firmicutes.Clostridia.Clostridiales.Christensenellaceae.Christensenellaceae.R.7.group	SUCLG2
331039	ENSG00000172340	rs13072200	0.834970601	0.787606277	0.144008551	0.023303362	-0.032747742	0.061025749	-0.107354693	0.220580051	0.156570814	0.225588865	0.072606433	0.094977995	0.333745132	0.213397761	0.998970432	0.998994847	Bacteria.Firmicutes.Erysipelotrichia.Erysipelotrichales.Erysipelotrichaceae.Erysipelatoclostridium	SUCLG2
331040	ENSG00000172340	rs13072200	0.653065729	0.273247998	0.871005624	0.86986604	0.067532982	-0.219997589	0.010058757	-0.012161015	0.149554535	0.199124833	0.061704912	0.073941891	0.232306718	0.061917568	0.880717713	0.937217323	Bacteria.Proteobacteria.Gammaproteobacteria.Pasteurellales.Pasteurellaceae	SUCLG2
331041	ENSG00000172340	rs13072200	0.709522686	0.341339322	0.87910141	0.571722275	0.066917743	-0.198705953	-0.009927818	0.041494368	0.178872477	0.20732247	0.065015543	0.073007752	0.367849943	0.154589511	0.93214298	0.826314767	Bacteria.Firmicutes.Clostridia.Clostridiales.Lachnospiraceae.Tyzzerella	SUCLG2
331042	ENSG00000172340	rs13072200	0.674985267	0.275927117	0.923495226	0.763945857	0.081997301	-0.257908043	-0.006015786	0.026292127	0.194680334	0.23475718	0.062404586	0.087190947	0.398737418	0.118376158	0.998302481	0.99762474	Bacteria.Proteobacteria.Gammaproteobacteria.Enterobacteriales.Enterobacteriaceae.Escherichia.Shigella	SUCLG2
331043	ENSG00000172340	rs13072200	0.478463515	0.282166428	0.520150404	0.867280953	0.114738098	-0.236018736	-0.04347865	0.015757671	0.160961313	0.217664456	0.067244742	0.093926894	0.277750736	0.093622323	0.933647172	0.934861003	Bacteria.Firmicutes.Clostridia.Clostridiales.Lachnospiraceae.Roseburia	SUCLG2
331044	ENSG00000172340	rs13072200	0.60714906	0.211386044	0.799585986	0.541325779	0.09860679	-0.283892108	-0.018907709	0.056945578	0.190869514	0.224951971	0.074174337	0.092745188	0.336113509	0.081445494	0.99786128	0.999462671	Bacteria.Firmicutes.Clostridia.Clostridiales.Lachnospiraceae.Anaerostipes	SUCLG2
331045	ENSG00000172340	rs13072200	0.450910117	0.205537844	0.152589035	0.643133378	0.112013403	-0.24975509	0.118171316	-0.054225474	0.147696598	0.195344415	0.081658139	0.116498334	0.210516333	0.053395155	0.520408738	0.962515407	Bacteria.Actinobacteria.Actinobacteria.Bifidobacteriales.Bifidobacteriaceae.Bifidobacterium	SUCLG2
331046	ENSG00000172340	rs13072200	0.538792106	0.38708473	0.60561974	0.961096284	0.102507955	-0.203918999	-0.041131304	-0.00480772	0.165907357	0.234206548	0.07927816	0.098189949	0.263461884	0.10864123	0.997528932	0.997707395	Bacteria.Bacteroidetes.Bacteroidia.Bacteroidales.Rikenellaceae.Alistipes	SUCLG2
331047	ENSG00000172340	rs13072200	0.879911039	0.512288903	0.764608715	0.964426585	0.031565442	-0.227038464	-0.028423558	0.006126042	0.208121236	0.344601977	0.094533011	0.136836583	0.551055726	0.220360098	0.998768023	0.999934415	Bacteria.Firmicutes.Clostridia.Clostridiales.Ruminococcaceae.Ruminococcaceae.NK4A214.group	SUCLG2
331048	ENSG00000172340	rs13072200	0.555969525	0.260057005	0.756704131	0.089239101	0.085145526	-0.216023671	0.02127153	-0.155087654	0.143862065	0.190158543	0.068374941	0.089914907	0.213341215	0.058973109	0.998880039	0.911592816	Bacteria.Proteobacteria.Deltaproteobacteria.Desulfovibrionales.Desulfovibrionaceae.Bilophila	SUCLG2
331049	ENSG00000172340	rs13072200	0.468707093	0.428460304	0.572769491	0.837209472	0.149079254	-0.208769002	0.064011453	0.031140767	0.204556635	0.262029843	0.112933867	0.150965699	0.332937971	0.16526967	0.857149428	0.994506574	Bacteria.Firmicutes.Clostridia.Clostridiales.Family.XIII	SUCLG2
331050	ENSG00000172340	rs13072200	0.370120056	0.22901465	0.112041125	0.023000868	-0.187926387	0.399322761	-0.136587958	0.307868851	0.20824914	0.328889058	0.084805986	0.132260152	0.409277904	0.150780324	0.99946547	0.972078348	Bacteria.Firmicutes.Erysipelotrichia.Erysipelotrichales.Erysipelotrichaceae..Clostridium..innocuum.group	SUCLG2
331051	ENSG00000172340	rs13072200	0.979863623	0.463801152	0.404914852	0.583485652	-0.004384328	-0.16281738	-0.051433341	0.047304885	0.173049222	0.220952295	0.06135786	0.085850843	0.442403588	0.168127615	0.937318069	0.997412515	Bacteria.Proteobacteria.Gammaproteobacteria.Enterobacteriales.Enterobacteriaceae.Citrobacter	SUCLG2
331052	ENSG00000172340	rs13072200	0.680746104	0.6212658	0.785139892	0.817646643	0.193863497	-0.418451823	-0.029297687	0.046646993	0.469092755	0.842983456	0.107027726	0.201503423	0.799001415	0.686970686	0.925805522	0.99665811	Bacteria.Proteobacteria	SUCLG2
331053	ENSG00000172340	rs13072200	0.702061585	0.995943741	0.820077297	0.761570249	0.151396998	-0.003456295	-0.019816443	-0.041348036	0.394052622	0.677295507	0.086779594	0.135710701	0.906435269	0.794641807	0.956359196	0.942918039	Bacteria.Firmicutes.Clostridia.Clostridiales.Ruminococcaceae	SUCLG2
331054	ENSG00000172340	rs13072200	0.446472945	0.205217229	0.549638508	0.581386375	0.161994757	-0.314043371	0.04948492	-0.051434731	0.211512098	0.245451251	0.082283856	0.092826538	0.337597361	0.109558236	0.899680222	0.926870238	Bacteria.Firmicutes.Clostridia.Clostridiales.Lachnospiraceae.Lachnospiraceae.UCG.010	SUCLG2
331055	ENSG00000172340	rs13072200	0.59479409	0.993396852	0.281220577	0.306837747	-0.123585079	-0.002415001	-0.108480905	0.123212828	0.231217741	0.290707565	0.099846556	0.119641019	0.365377996	0.407102063	0.998201428	0.99782309	Bacteria.Firmicutes.Bacilli.Bacillales.Staphylococcaceae.Staphylococcus	SUCLG2
331056	ENSG00000172340	rs13072200	0.936159793	0.94423904	0.505128024	0.066506549	0.014805791	-0.015800422	-0.078767961	0.289875532	0.184144013	0.225046073	0.117545488	0.155358095	0.474751197	0.31824971	0.928142323	0.989731238	Bacteria.Actinobacteria.Coriobacteriia.Coriobacteriales.Coriobacteriaceae	SUCLG2
331057	ENSG00000172349	rs4344696	0.944465098	0.958694056	0.969680343	0.731810315	0.01186506	-0.008301887	0.002461628	-0.02052577	0.169683592	0.15968377	0.064518789	0.059637931	0.319211935	0.208593919	0.99894297	0.998882343	Bacteria.Verrucomicrobia.Verrucomicrobiae.Verrucomicrobiales.Verrucomicrobiaceae.Akkermansia	IL16
331058	ENSG00000172349	rs4344696	0.523342712	0.575333375	0.155953918	0.258005984	0.097268665	-0.088703662	-0.101440986	0.098438952	0.151598788	0.157551567	0.07068101	0.086276621	0.244277458	0.114310983	0.760739436	0.968856518	Bacteria.Firmicutes.Clostridia.Clostridiales.Lachnospiraceae..Eubacterium..hallii.group	IL16
331059	ENSG00000172349	rs4344696	0.426650063	0.497696218	0.145925633	0.101054609	0.131363309	-0.106782025	-0.121796972	0.1263814	0.164228806	0.156597752	0.082774255	0.075996035	0.242905755	0.151641959	0.997851323	0.935348541	Bacteria.Firmicutes.Clostridia.Clostridiales.Lachnospiraceae.Fusicatenibacter	IL16
331060	ENSG00000172349	rs4344696	0.464794468	0.433503393	0.251789527	0.175907636	-0.153163217	0.153846828	0.090957911	-0.106749818	0.208315632	0.195230949	0.0786734	0.078025408	0.328693698	0.190342162	0.938500455	0.790637196	Bacteria.Proteobacteria.Betaproteobacteria.Burkholderiales	IL16
331061	ENSG00000172349	rs4344696	0.877775105	0.798929222	0.772794099	0.690010779	-0.035012636	0.066150925	-0.030216162	0.044382882	0.226783678	0.258641409	0.104226069	0.110791879	0.461691675	0.325094075	0.988161388	0.956950472	Bacteria.Firmicutes.Bacilli.Lactobacillales.Carnobacteriaceae	IL16
331062	ENSG00000172349	rs4344696	0.305242505	0.49212266	0.068849547	0.195564204	0.166865531	-0.106910002	-0.162191984	0.117204846	0.161490494	0.154765809	0.087690378	0.08963732	0.214239635	0.152632466	0.46582318	0.879154097	Bacteria.Actinobacteria.Actinobacteria	IL16
331063	ENSG00000172349	rs4344696	0.040242848	0.18610783	0.011154386	0.132255205	0.450114279	-0.331018241	-0.15109134	0.105080729	0.215108296	0.247751085	0.057860759	0.068944963	0.130601806	0.137992784	0.52144076	0.995251343	Bacteria.Proteobacteria.Gammaproteobacteria	IL16
331064	ENSG00000172349	rs4344696	0.984867034	0.992196148	0.841434063	0.792490274	0.003174292	-0.001620656	-0.016665837	0.021780457	0.166721383	0.165070675	0.082976812	0.082456042	0.379552769	0.233371242	0.848300404	0.997039038	Bacteria.Firmicutes.Clostridia.Clostridiales.Peptostreptococcaceae.Intestinibacter	IL16
331065	ENSG00000172349	rs4344696	0.040917943	0.135893125	0.01155535	0.097498879	0.448331974	-0.337707931	0.250819909	-0.179739531	0.21500168	0.22369224	0.096546515	0.106927094	0.120067832	0.094041248	0.999274386	0.998480911	Bacteria.Firmicutes.Clostridia.Clostridiales.Ruminococcaceae.Ruminococcaceae.UCG.013	IL16
331066	ENSG00000172349	rs4344696	0.304447279	0.333514112	0.248050598	0.276353244	0.265693753	-0.231519362	0.109969721	-0.101625111	0.256709416	0.237650618	0.094361983	0.092585695	0.452617646	0.236576402	0.996483139	0.865911567	Bacteria.Bacteroidetes.Bacteroidia.Bacteroidales.Porphyromonadaceae.Butyricimonas	IL16
331067	ENSG00000172349	rs4344696	0.641623747	0.668129074	0.004779511	0.026611435	0.063733497	-0.06139264	-0.170728513	0.151905225	0.136304416	0.142559483	0.058460778	0.066979218	0.224056514	0.132222594	0.44623646	0.706586183	Bacteria.Proteobacteria.Gammaproteobacteria.Pasteurellales.Pasteurellaceae.Haemophilus	IL16
331068	ENSG00000172349	rs4344696	0.941378318	0.957126014	0.963490214	0.726966441	0.012434727	-0.008589761	0.00294935	-0.020872151	0.168450691	0.15917262	0.064188469	0.059523891	0.313730166	0.211871312	0.998409995	0.996467843	Bacteria.Verrucomicrobia	IL16
331069	ENSG00000172349	rs4344696	0.715341591	0.975694582	0.48857475	0.871442009	-0.069130334	0.005609722	0.052661346	-0.011779068	0.188745944	0.183427567	0.075610839	0.072505562	0.390972316	0.27687567	0.99514452	0.969189617	Bacteria.Firmicutes.Clostridia.Clostridiales.Ruminococcaceae.Subdoligranulum	IL16
331070	ENSG00000172349	rs4344696	0.685987791	0.867289736	0.648346452	0.983891848	0.072334528	-0.029944759	0.036476825	0.001974955	0.178122969	0.178503926	0.079616876	0.097448761	0.427157291	0.237344781	0.811607645	0.997144945	Bacteria.Bacteroidetes.Bacteroidia.Bacteroidales.Porphyromonadaceae.Odoribacter	IL16
331071	ENSG00000172349	rs4344696	0.958165289	0.929498974	0.952689252	0.538286792	0.007562261	-0.013358227	-0.003390344	-0.038176592	0.143617136	0.150407394	0.056927027	0.061711109	0.322186882	0.221540295	0.999801261	0.991974206	Bacteria.Proteobacteria.Betaproteobacteria.Burkholderiales.Alcaligenaceae.Parasutterella	IL16
331072	ENSG00000172349	rs4344696	0.688578302	0.679815575	0.588085704	0.585965221	0.067469288	-0.076793445	-0.03314859	0.038582409	0.167603672	0.185245244	0.060904005	0.070485835	0.327220816	0.214439935	0.999507593	0.935584968	Bacteria.Firmicutes.Clostridia.Clostridiales.Lachnospiraceae.Lachnoclostridium	IL16
331073	ENSG00000172349	rs4344696	0.897413695	0.953240648	0.522844034	0.636025614	-0.020222188	0.009216876	-0.05426993	0.043063357	0.156244398	0.156587035	0.084481034	0.090571076	0.349202777	0.164940294	0.709828967	0.887606863	Bacteria.Firmicutes.Clostridia.Clostridiales.Peptostreptococcaceae	IL16
331074	ENSG00000172349	rs4344696	0.622279297	0.730859629	0.293787206	0.450179041	-0.086237697	0.061500742	0.11143824	-0.084432653	0.174235237	0.178034189	0.105301595	0.111149323	0.349166591	0.183495392	0.544290693	0.910444892	Bacteria.Firmicutes.Bacilli.Lactobacillales	IL16
331075	ENSG00000172349	rs4344696	0.377219364	0.40316313	0.087149308	0.058870366	0.139649752	-0.132341612	0.104445838	-0.125619362	0.157082201	0.157287704	0.060148898	0.065344336	0.212943457	0.110752439	0.510865148	0.781953157	Bacteria.Firmicutes.Negativicutes.Selenomonadales.Acidaminococcaceae.Phascolarctobacterium	IL16
331076	ENSG00000172349	rs4344696	0.423164796	0.499177624	0.07482133	0.074466566	0.121802943	-0.104078811	0.110218504	-0.115955619	0.15112923	0.153162622	0.060888339	0.063977586	0.198282032	0.122902942	0.467712617	0.870569959	Bacteria.Firmicutes.Negativicutes.Selenomonadales.Acidaminococcaceae	IL16
331077	ENSG00000172349	rs4344696	0.171218475	0.099270191	0.115814966	0.046230057	0.328177779	-0.396488414	0.14976089	-0.202609265	0.237233705	0.237142095	0.093979372	0.099731891	0.246405247	0.101814658	0.940017368	0.77950797	Bacteria.Firmicutes.Clostridia.Clostridiales.Ruminococcaceae.Ruminiclostridium.6	IL16
331078	ENSG00000172349	rs4344696	0.567545212	0.737240859	0.48861891	0.695785001	-0.18780459	0.089588119	0.04932622	-0.024842936	0.326869334	0.265897569	0.070829506	0.063257152	0.737327978	0.526875082	0.999785669	0.999420701	Bacteria.Firmicutes.Clostridia.Clostridiales.Ruminococcaceae.Faecalibacterium	IL16
331079	ENSG00000172349	rs4344696	0.58690813	0.727114158	0.245214334	0.648404903	0.081970235	-0.053040233	0.099790912	-0.046457319	0.150129155	0.151347262	0.085110108	0.101419108	0.254027171	0.127479289	0.754078404	0.997649073	Bacteria.Firmicutes.Clostridia.Clostridiales.Ruminococcaceaencultured	IL16
331080	ENSG00000172349	rs4344696	0.279620143	0.813716574	0.124360649	0.98172967	0.182353744	-0.041124327	0.121907528	0.002281206	0.167277104	0.173829574	0.078319208	0.099237174	0.235585176	0.265592239	0.738409225	0.99827201	Bacteria.Firmicutes.Clostridia.Clostridiales.Ruminococcaceae..Eubacterium..coprostanoligenes.group	IL16
331081	ENSG00000172349	rs4344696	0.688513835	0.76760243	0.009207986	0.066741788	-0.056212046	0.044221478	-0.166325581	0.120556361	0.139608486	0.149028	0.061988404	0.064669207	0.278218898	0.14825171	0.355303886	0.834704795	Bacteria.Fusobacteria.Fusobacteriia.Fusobacteriales.Fusobacteriaceae.Fusobacterium	IL16
331082	ENSG00000172349	rs4344696	0.922819207	0.982362063	0.516575596	0.973898318	0.013941156	-0.00334468	-0.049758082	0.002719852	0.143347493	0.150718178	0.076299679	0.082811864	0.293864374	0.216075718	0.976501163	0.961528557	Bacteria.Firmicutes.Clostridia.Clostridiales.Lachnospiraceae.Coprococcus.1	IL16
331083	ENSG00000172349	rs4344696	0.414950505	0.407139137	0.354681093	0.332951892	0.186486079	-0.193139098	0.082487149	-0.087167652	0.22731565	0.231507099	0.088495837	0.089371344	0.370045096	0.225668871	0.823139257	0.90102733	Bacteria.Firmicutes.Clostridia.Clostridiales.Ruminococcaceae.Ruminococcaceae.UCG.014	IL16
331084	ENSG00000172349	rs4344696	0.94113685	0.637699726	0.884990395	0.324899825	0.012144808	0.083447449	-0.009475438	0.069008707	0.163847073	0.176382753	0.065254926	0.06957671	0.427355957	0.205140462	0.99830237	0.997282036	Bacteria.Firmicutes.Clostridia.Clostridiales.Clostridiaceae.1.Clostridium.sensu.stricto.1	IL16
331085	ENSG00000172349	rs4344696	0.648417356	0.68349984	0.511344293	0.493397768	0.077216114	-0.067476603	0.053241221	-0.052675773	0.168573812	0.164778617	0.080628988	0.076480798	0.285835143	0.120177633	0.999989953	0.995249858	Bacteria.Firmicutes.Clostridia.Clostridiales.Christensenellaceae	IL16
331086	ENSG00000172349	rs4344696	0.974271021	0.87072844	0.810099967	0.5048458	0.00511091	-0.02597431	-0.018136976	0.053018505	0.157867851	0.15899329	0.075175411	0.079066969	0.305011378	0.155887949	0.996546716	0.994860843	Bacteria.Firmicutes.Clostridia.Clostridiales.Ruminococcaceae.Ruminococcaceae.UCG.002	IL16
331087	ENSG00000172349	rs4344696	0.878266116	0.925593084	0.519074821	0.650129953	-0.024434385	0.015645503	0.064083223	-0.047932985	0.158909811	0.166888312	0.098856326	0.105194569	0.353462376	0.188608071	0.684057407	0.955303348	Bacteria.Firmicutes.Bacilli.Lactobacillales.Streptococcaceae	IL16
331088	ENSG00000172349	rs4344696	0.731323566	0.56917882	0.719196997	0.511306662	0.078857053	-0.128202052	0.032555054	-0.058919219	0.228688214	0.224079245	0.090161601	0.089219824	0.584975584	0.316793955	0.822561841	0.860726386	Bacteria.Firmicutes.Erysipelotrichia.Erysipelotrichales.Erysipelotrichaceae.Faecalitalea	IL16
331089	ENSG00000172349	rs4344696	0.75154213	0.832603885	0.237489593	0.257136583	0.045891623	-0.031827565	-0.116454088	0.112284808	0.144345252	0.149987519	0.097687944	0.098230412	0.211360942	0.150735955	0.946830748	0.956901174	Bacteria.Firmicutes.Clostridia.Clostridiales.Ruminococcaceae.Ruminiclostridium.5	IL16
331090	ENSG00000172349	rs4344696	0.77439005	0.857612857	0.057826962	0.043140143	0.040217824	-0.026306113	-0.108031871	0.115740955	0.139734884	0.146050398	0.055956868	0.056128051	0.2435914	0.169719439	0.937508231	0.812658611	Bacteria.Firmicutes.Negativicutes.Selenomonadales.Veillonellaceae.Dialister	IL16
331091	ENSG00000172349	rs4344696	0.502833531	0.744517159	0.497334488	0.810002742	0.187123386	-0.081048358	0.06700238	-0.022373379	0.277740982	0.247667624	0.098177279	0.092686354	0.585755481	0.435629831	0.998986731	0.998377846	Bacteria.Firmicutes.Clostridia.Clostridiales.Family.XI.Anaerococcus	IL16
331092	ENSG00000172349	rs4344696	0.983417082	0.94751806	0.645800297	0.451775463	0.003078081	0.010044073	-0.029282539	-0.065092344	0.147530644	0.152010766	0.063420535	0.085993271	0.343765878	0.199829263	0.999334555	0.984995763	Bacteria.Firmicutes.Erysipelotrichia.Erysipelotrichales.Erysipelotrichaceae.Erysipelotrichaceae.UCG.003	IL16
331093	ENSG00000172349	rs4344696	0.911848103	0.881150069	0.839790069	0.7637148	0.016348471	-0.023175549	-0.018054898	0.027615902	0.147107169	0.154409337	0.088957554	0.091488539	0.330119494	0.150240456	0.998239218	0.993431763	Bacteria.Firmicutes.Clostridia.Clostridiales.Ruminococcaceae.Flavonifractor	IL16
331094	ENSG00000172349	rs4344696	0.36990901	0.300047099	0.176856475	0.129560493	-0.18395631	0.225572848	0.124248015	-0.157603377	0.203759305	0.215954575	0.091017405	0.10267224	0.312951837	0.158635567	0.998793879	0.998019463	Bacteria.Firmicutes.Clostridia.Clostridiales.Lachnospiraceae.Blautia	IL16
331095	ENSG00000172349	rs4344696	0.42778215	0.507619473	0.099304597	0.196255553	0.122609574	-0.115363576	0.163488457	-0.136246918	0.15366269	0.173172388	0.097793586	0.104363848	0.264170657	0.155426437	0.699439699	0.710021691	Bacteria.Firmicutes.Clostridia.Clostridiales.Ruminococcaceae.Butyricicoccus	IL16
331096	ENSG00000172349	rs4344696	0.630105661	0.805111911	0.358846694	0.639211422	0.074945272	-0.042973283	0.073419763	-0.041571868	0.154898939	0.173467769	0.07945769	0.088267634	0.320438461	0.162818592	0.920673053	0.931180862	Bacteria.Firmicutes.Clostridia.Clostridiales.Lachnospiraceae..Eubacterium..eligens.group	IL16
331097	ENSG00000172349	rs4344696	0.823288443	0.913604951	0.684815862	0.816904374	-0.049549071	0.02332335	0.050405327	-0.029097287	0.220996444	0.214154076	0.123634387	0.125174139	0.474223145	0.296992963	0.798841187	0.982679299	Bacteria.Firmicutes.Bacilli	IL16
331098	ENSG00000172349	rs4344696	0.957851423	0.616593281	0.978525708	0.286335974	0.010107111	-0.090089609	0.002171549	-0.088724875	0.19051642	0.179081431	0.080369686	0.082542879	0.458338098	0.188304366	0.948662591	0.924960833	Bacteria.Firmicutes.Clostridia.Clostridiales.Ruminococcaceae.Ruminococcus.2	IL16
331099	ENSG00000172349	rs4344696	0.116468767	0.290110281	0.106037363	0.29585812	0.663699892	-0.591054661	-0.154449918	0.136511356	0.417252409	0.554231372	0.094252244	0.129553077	0.542890007	0.556690667	0.804212723	0.99665811	Bacteria.Proteobacteria	IL16
331100	ENSG00000172349	rs4344696	0.600908897	0.731282734	0.357209719	0.533670995	-0.101798219	0.065852359	-0.062308417	0.042779421	0.193670014	0.190943932	0.067201841	0.068370747	0.329521755	0.244544481	0.998735039	0.999709092	Bacteria.Bacteroidetes.Bacteroidia.Bacteroidales.Prevotellaceae.Prevotella.9	IL16
331101	ENSG00000172349	rs4344696	0.906863396	0.926324833	0.648369054	0.51436435	-0.019300517	0.015224081	-0.031658787	0.046146344	0.164335383	0.164010744	0.069105461	0.070388619	0.287359523	0.224595669	0.99994518	0.999865593	Bacteria.Bacteroidetes.Bacteroidia.Bacteroidales.Prevotellaceae	IL16
331102	ENSG00000172349	rs4344696	0.436088543	0.539474395	0.443536482	0.562841041	0.711270288	-0.497542625	-0.117176812	0.081927084	0.907716703	0.80662316	0.152006455	0.140873561	0.987348183	0.742758231	0.996576058	0.843195709	Bacteria.Firmicutes.Clostridia.Clostridiales	IL16
331103	ENSG00000172349	rs4344696	0.963587314	0.971429605	0.715978821	0.818753446	-0.007408995	0.007948689	-0.041795816	0.035983695	0.161676677	0.221095236	0.114382693	0.156407182	0.468091356	0.32233029	0.917155266	0.994989321	Bacteria.Actinobacteria.Coriobacteriia.Coriobacteriales	IL16
331104	ENSG00000172349	rs4344696	0.456125116	0.467112464	0.02415314	0.093972963	0.108321184	-0.118439198	0.1273938	-0.105042234	0.144494299	0.161930777	0.055201105	0.061815212	0.226338539	0.110596639	0.416214991	0.743327224	Bacteria.Proteobacteria.Betaproteobacteria.Burkholderiales.Alcaligenaceae.Sutterella	IL16
331105	ENSG00000172349	rs4344696	0.565086045	0.810265149	0.29748572	0.949880023	-0.112618793	-0.054358424	-0.087333371	-0.005794509	0.194769391	0.225508673	0.083163877	0.091835035	0.396824412	0.249066502	0.973651245	0.997803387	Bacteria.Actinobacteria.Actinobacteria.Micrococcales	IL16
331106	ENSG00000172349	rs4344696	0.36546821	0.551214014	0.22447134	0.444934882	0.172439905	-0.138729108	0.116283028	-0.090538872	0.189229793	0.231595681	0.094830147	0.11781336	0.351017242	0.246191417	0.998330087	0.999834196	Bacteria.Actinobacteria.Coriobacteriia.Coriobacteriales.Coriobacteriaceae.Collinsella	IL16
331107	ENSG00000172349	rs4344696	0.880618965	0.750476019	0.918737673	0.750196431	0.038385366	-0.079967853	0.009348368	-0.030280697	0.254599715	0.250414704	0.091279125	0.094712384	0.663816933	0.435924036	0.999437234	0.997643724	Bacteria.Proteobacteria.Betaproteobacteria.Neisseriales.Neisseriaceae	IL16
331108	ENSG00000172349	rs4344696	0.580251133	0.640940186	0.171337338	0.291960147	-0.090529996	0.08228975	0.097047199	-0.083079048	0.162892773	0.175629031	0.070173399	0.078204969	0.263663456	0.200222059	0.82373905	0.994448463	Bacteria.Bacteroidetes.Bacteroidia.Bacteroidales.Porphyromonadaceae	IL16
331109	ENSG00000172349	rs4344696	0.502574313	0.702148857	0.393243876	0.808082802	0.124138313	-0.066019307	0.072988478	-0.019755329	0.18414219	0.171886469	0.084931964	0.081005392	0.30559037	0.207288909	0.911591624	0.901530053	Bacteria.Firmicutes.Clostridia.Clostridiales.Ruminococcaceae.Ruminococcaceae.UCG.005	IL16
331110	ENSG00000172349	rs4344696	0.439172275	0.433751136	0.236123684	0.193959204	-0.165707836	0.155561972	0.095244372	-0.102644001	0.212909381	0.197514351	0.079661183	0.078215914	0.374140346	0.175914534	0.951961461	0.851680768	Bacteria.Proteobacteria.Betaproteobacteria	IL16
331111	ENSG00000172349	rs4344696	0.003772411	0.062194303	0.001163954	0.054219804	0.770235717	-0.466013478	0.296909844	-0.171820271	0.256480601	0.245648031	0.087443776	0.087663281	0.037260098	0.107072352	0.123574916	0.575000501	Bacteria.Firmicutes.Erysipelotrichia.Erysipelotrichales.Erysipelotrichaceae.Holdemanella	IL16
331112	ENSG00000172349	rs4344696	0.62336891	0.689966412	0.603364366	0.707123726	0.113867074	-0.099736202	0.057248182	-0.050094167	0.230781171	0.248931366	0.1096546	0.132752293	0.467589324	0.286223762	0.928939196	0.996667742	Bacteria.Firmicutes.Clostridia.Clostridiales.Family.XIII.Family.XIII.AD3011.group	IL16
331113	ENSG00000172349	rs4344696	0.333225177	0.453178401	0.240791532	0.369354962	0.20863793	-0.18554792	0.093348643	-0.079126673	0.214034345	0.245891947	0.078864085	0.087542689	0.352011768	0.256396492	0.999586829	0.996426659	Bacteria.Firmicutes.Negativicutes.Selenomonadales.Veillonellaceae.Megasphaera	IL16
331114	ENSG00000172349	rs4344696	0.895282331	0.98947671	0.479227912	0.735287947	-0.02027794	-0.00234184	-0.039540092	0.024008066	0.153467955	0.176883743	0.055566032	0.07070953	0.417247115	0.335766516	0.874467183	0.851957343	Bacteria.Firmicutes.Clostridia.Clostridiales.Lachnospiraceae.Tyzzerella	IL16
331115	ENSG00000172349	rs4344696	0.91184126	0.93681986	0.974664023	0.918201411	0.017933923	-0.012946676	-0.002341802	0.007780919	0.161360842	0.162707568	0.073456956	0.075474421	0.351068344	0.223272142	0.999550314	0.997866297	Bacteria.Proteobacteria.Gammaproteobacteria.Pseudomonadales	IL16
331116	ENSG00000172349	rs4344696	0.685533106	0.502949759	0.383045692	0.268685107	-0.06968199	0.142971463	0.070966026	-0.106717462	0.171328711	0.212265714	0.080812704	0.095668574	0.374843723	0.16297126	0.993501001	0.855388606	Bacteria.Firmicutes.Erysipelotrichia.Erysipelotrichales	IL16
331117	ENSG00000172349	rs4344696	0.138272798	0.26760977	0.133260668	0.335303929	0.692513032	-0.371538178	-0.124163461	0.063535866	0.461544039	0.332316788	0.081680757	0.06546214	0.717722086	0.490618504	0.99911693	0.98634337	Bacteria.Bacteroidetes.Bacteroidia.Bacteroidales.Bacteroidaceae.Bacteroides	IL16
331118	ENSG00000172349	rs4344696	0.986066181	0.956929795	0.882804049	0.813347497	-0.003647345	0.010893726	-0.013625226	0.0207811	0.20805547	0.200945681	0.092070291	0.087663197	0.506741847	0.277623288	0.970428374	0.995144033	Bacteria.Firmicutes.Clostridia.Clostridiales.Ruminococcaceae.Ruminococcaceae.UCG.003	IL16
331119	ENSG00000172349	rs4344696	0.952903748	0.903414852	0.477871864	0.778026335	0.008537973	-0.018526374	0.049855092	-0.021531692	0.144014192	0.15208485	0.069845307	0.076070958	0.334118788	0.177661311	0.90090992	0.953661219	Bacteria.Proteobacteria.Deltaproteobacteria	IL16
331120	ENSG00000172349	rs4344696	0.274197523	0.322281787	0.215655271	0.266485375	0.273373704	-0.242520012	0.109824397	-0.099658805	0.247931467	0.243186929	0.087848199	0.088927074	0.373946474	0.226686961	0.984987993	0.971423926	Bacteria.Proteobacteria.Deltaproteobacteria.Desulfovibrionales.Desulfovibrionaceae.Desulfovibrio	IL16
331121	ENSG00000172349	rs4344696	0.61858603	0.638686029	0.004970715	0.026845765	0.068307258	-0.067426666	-0.170447499	0.155029491	0.136555208	0.142939429	0.058642641	0.06846632	0.224104004	0.123878732	0.465675256	0.658321439	Bacteria.Proteobacteria.Gammaproteobacteria.Pasteurellales.Pasteurellaceae	IL16
331122	ENSG00000172349	rs4344696	0.698031399	0.806398228	0.716389011	0.878067397	0.128110359	-0.071271464	0.043319062	-0.016622339	0.328761938	0.289648936	0.11873077	0.107926315	0.526299137	0.366072423	0.996423631	0.976588979	Bacteria.Bacteroidetes.Bacteroidia.Bacteroidales.Prevotellaceae.Prevotella.7	IL16
331123	ENSG00000172349	rs4344696	0.535498525	0.489680353	0.171732515	0.09832569	-0.105911054	0.116697529	0.087156059	-0.109286222	0.170029733	0.167982077	0.063080256	0.065178107	0.307623287	0.196908474	0.943988959	0.814968901	Bacteria.Proteobacteria.Betaproteobacteria.Burkholderiales.Alcaligenaceae	IL16
331124	ENSG00000172349	rs4344696	0.91759716	0.848755613	0.965501778	0.604216978	0.023244946	0.037604223	-0.003879599	0.041907088	0.223815148	0.19641114	0.089360731	0.080459608	0.575435412	0.353754011	0.999469974	0.986131077	Bacteria.Bacteroidetes.Bacteroidia.Bacteroidales.Porphyromonadaceae.Barnesiella	IL16
331125	ENSG00000172349	rs4344696	0.827807415	0.767018773	0.693466959	0.623959995	-0.049307934	0.069560766	-0.040182646	0.050896177	0.225790306	0.233817237	0.101500875	0.103330449	0.425341733	0.34853705	0.998201428	0.99782309	Bacteria.Firmicutes.Bacilli.Bacillales.Staphylococcaceae.Staphylococcus	IL16
331126	ENSG00000172349	rs4344696	0.496293372	0.675706188	0.457254609	0.80773313	0.150565587	-0.084557693	0.065710067	-0.024284232	0.220085913	0.201233288	0.087874618	0.099391067	0.414522813	0.301374425	0.862457019	0.940270453	Bacteria.Firmicutes.Clostridia.Clostridiales.Lachnospiraceae..Eubacterium..xylanophilum.group	IL16
331127	ENSG00000172349	rs4344696	0.33017846	0.775414229	0.166522787	0.808155883	0.173710532	-0.051557478	0.099907576	-0.018116853	0.177076166	0.179974084	0.071418308	0.074315806	0.291361313	0.257993517	0.974916192	0.993947371	Bacteria.Firmicutes.Clostridia.Clostridiales.Ruminococcaceae.Ruminococcus.1	IL16
331128	ENSG00000172349	rs4344696	0.865543309	0.87282952	0.074196984	0.175887688	-0.024251248	0.024054295	0.113041763	-0.093971352	0.142668482	0.149695116	0.062310456	0.068682176	0.278631991	0.1662186	0.934169653	0.990835033	Bacteria.Bacteroidetes.Bacteroidia.Bacteroidales.Porphyromonadaceae.Parabacteroides	IL16
331129	ENSG00000172349	rs4344696	0.646934962	0.684955358	0.151308434	0.260211574	-0.071198051	0.069120249	0.092514259	-0.081743401	0.154734509	0.16961785	0.063726045	0.071979598	0.295303561	0.172426562	0.997528932	0.993985312	Bacteria.Bacteroidetes.Bacteroidia.Bacteroidales.Rikenellaceae.Alistipes	IL16
331130	ENSG00000172349	rs4344696	0.653307995	0.807916186	0.27457089	0.524129797	0.06705426	-0.037663974	-0.08611886	0.052462627	0.148605599	0.154301891	0.07816533	0.081921658	0.264785353	0.186272402	0.88710454	0.878318002	Bacteria.Firmicutes.Clostridia.Clostridiales.Lachnospiraceaencultured	IL16
331131	ENSG00000172349	rs4344696	0.800201764	0.570115665	0.519850037	0.340274881	-0.042496844	0.120009767	0.050620046	-0.090659998	0.167238989	0.210271328	0.078233232	0.094381556	0.379953127	0.149165109	0.999513786	0.892240253	Bacteria.Firmicutes.Erysipelotrichia.Erysipelotrichales.Erysipelotrichaceae	IL16
331132	ENSG00000172349	rs4344696	0.892986563	0.897695768	0.551979993	0.589546843	-0.021448031	0.021492704	0.059129062	-0.057023545	0.158820249	0.166521355	0.098901343	0.105182028	0.37098886	0.199940362	0.676117053	0.921307549	Bacteria.Firmicutes.Bacilli.Lactobacillales.Streptococcaceae.Streptococcus	IL16
331133	ENSG00000172349	rs4344696	0.277697649	0.528120203	0.197882232	0.499559202	0.237918635	-0.129772734	0.11619969	-0.058929215	0.217369051	0.204613255	0.089335836	0.086797805	0.345820633	0.258134756	0.997152221	0.990360691	Bacteria.Firmicutes.Clostridia.Clostridiales.Family.XI	IL16
331134	ENSG00000172349	rs4344696	0.51610611	0.743169148	0.441689331	0.712973235	-0.210580362	0.082752376	0.067153881	-0.027678856	0.322544269	0.251498265	0.086761124	0.074918584	0.679622002	0.541453055	0.823016875	0.905957702	Bacteria.Firmicutes.Clostridia.Clostridiales.Lachnospiraceae..Eubacterium..rectale.group	IL16
331135	ENSG00000172349	rs4344696	0.193339875	0.296056048	0.062680118	0.16826375	0.239522887	-0.202447836	-0.106838403	0.080954516	0.182262421	0.192208042	0.056424645	0.058111009	0.191863049	0.124787775	0.998302481	0.99762474	Bacteria.Proteobacteria.Gammaproteobacteria.Enterobacteriales.Enterobacteriaceae.Escherichia.Shigella	IL16
331136	ENSG00000172349	rs4344696	0.90478002	0.870884675	0.342465846	0.679264846	0.017228859	-0.026026629	-0.074580977	0.034491905	0.143471285	0.159508069	0.077998105	0.083051746	0.340484191	0.173934609	0.66322762	0.976440721	Bacteria.Actinobacteria.Actinobacteria.Bifidobacteriales.Bifidobacteriaceae	IL16
331137	ENSG00000172349	rs4344696	0.554721721	0.74170408	0.067443224	0.426424337	0.086118731	-0.051824131	0.117693494	-0.057183778	0.145046773	0.156575285	0.063299946	0.071455408	0.277613134	0.159701078	0.511719198	0.906418779	Bacteria.Firmicutes.Clostridia.Clostridiales.Lachnospiraceae.Lachnospira	IL16
331138	ENSG00000172349	rs4344696	0.11581095	0.222498494	0.112565655	0.266596463	0.845740649	-0.468459562	-0.147597371	0.080702082	0.530721224	0.38039132	0.091778157	0.072028589	0.842648345	0.510628989	0.998912436	0.981117471	Bacteria.Bacteroidetes.Bacteroidia.Bacteroidales	IL16
331139	ENSG00000172349	rs4344696	0.917320378	0.658969103	0.881580946	0.252915623	0.016882816	0.073798531	-0.009598051	0.073346176	0.162010874	0.166460019	0.064182404	0.063592552	0.408751526	0.22444374	0.998115183	0.976854668	Bacteria.Firmicutes.Clostridia.Clostridiales.Clostridiaceae.1	IL16
331140	ENSG00000172349	rs4344696	0.633089445	0.734433871	0.234385313	0.477365991	0.071238306	-0.051724164	-0.079599426	0.046172844	0.148533461	0.151830589	0.066326573	0.064612043	0.224942779	0.181763001	0.996033175	0.956053475	Bacteria.Firmicutes.Clostridia.Clostridiales.Lachnospiraceae.Lachnospiraceae.NK4A136.group	IL16
331141	ENSG00000172349	rs4344696	0.115811825	0.222491197	0.112566148	0.266582175	0.845737343	-0.468467086	-0.147596676	0.080704419	0.530720447	0.38039136	0.091777853	0.072028503	0.844114691	0.511158325	0.998947111	0.981145089	Bacteria.Bacteroidetes	IL16
331142	ENSG00000172349	rs4344696	0.69348674	0.921503513	0.684020194	0.96279138	0.074084262	-0.017985451	0.025858079	0.002957413	0.187148683	0.181822542	0.063255796	0.06315421	0.424643406	0.353771265	0.999614985	0.99936283	Bacteria.Firmicutes.Clostridia.Clostridiales.Lachnospiraceae.Tyzzerella.4	IL16
331143	ENSG00000172349	rs4344696	0.723638559	0.789597688	0.700908021	0.778804054	0.067576957	-0.052329064	0.028840976	-0.021181702	0.190297977	0.195317178	0.074762189	0.075104796	0.48633126	0.31426852	0.999814869	0.942552604	Bacteria.Actinobacteria.Actinobacteria.Corynebacteriales.Corynebacteriaceae	IL16
331144	ENSG00000172349	rs4344696	0.901886326	0.845081787	0.404740381	0.320435955	-0.018375842	0.030869402	0.067671372	-0.095845639	0.148487087	0.157362432	0.080699028	0.09574056	0.301232441	0.169475406	0.997048205	0.999513539	Bacteria.Firmicutes.Clostridia.Clostridiales.Lachnospiraceae.Dorea	IL16
331145	ENSG00000172349	rs4344696	0.595261815	0.733779101	0.005989996	0.051688036	0.073162629	-0.04871461	-0.207213917	0.145380056	0.137055738	0.142630529	0.072959483	0.073363759	0.240629499	0.176479228	0.188055571	0.757553587	Bacteria.Firmicutes.Negativicutes.Selenomonadales.Veillonellaceae.Veillonella	IL16
331146	ENSG00000172349	rs4344696	0.480910663	0.530275798	0.487757819	0.545911264	0.745799829	-0.574800261	-0.120658532	0.094094486	1.05211847	0.911060088	0.172914531	0.15500702	0.999415694	0.842303475	0.990344402	0.947305322	Bacteria.Firmicutes	IL16
331147	ENSG00000172349	rs4344696	0.941037249	0.925699957	0.43170129	0.633406802	0.010668447	-0.014201444	0.05419076	-0.036035222	0.14368572	0.151703288	0.068497812	0.075204581	0.292826634	0.17796315	0.972085394	0.961745829	Bacteria.Proteobacteria.Deltaproteobacteria.Desulfovibrionales.Desulfovibrionaceae	IL16
331148	ENSG00000172349	rs4344696	0.603485241	0.695940904	0.519274902	0.660402989	-0.167857762	0.10446616	-0.08890581	0.058254633	0.321626506	0.266144152	0.137214144	0.131992252	0.5685505	0.386536991	0.937143846	0.984558538	Bacteria.Firmicutes.Clostridia.Clostridiales.Ruminococcaceae.Anaerotruncus	IL16
331149	ENSG00000172349	rs4344696	0.797921167	0.797236993	0.822168464	0.817929275	0.054297988	-0.053553584	0.025203784	-0.029628153	0.211215151	0.207600598	0.111692564	0.128188578	0.446898379	0.259492146	0.888625112	0.994506574	Bacteria.Firmicutes.Clostridia.Clostridiales.Family.XIII	IL16
331150	ENSG00000172349	rs4344696	0.537870665	0.543128205	0.526114722	0.553284604	0.183587929	-0.179168783	-0.056840059	0.060439498	0.296458829	0.293114643	0.089184669	0.101426698	0.661257486	0.417823961	0.996108676	0.998781139	Bacteria.Firmicutes.Clostridia.Clostridiales.Lachnospiraceae..Ruminococcus..gnavus.group	IL16
331151	ENSG00000172349	rs4344696	0.647358558	0.683540854	0.514615485	0.501954735	0.077918003	-0.067668485	0.051725663	-0.051060148	0.16955755	0.165269868	0.07894623	0.075630653	0.288433394	0.117858438	0.999417824	0.997023453	Bacteria.Firmicutes.Clostridia.Clostridiales.Christensenellaceae.Christensenellaceae.R.7.group	IL16
331152	ENSG00000172349	rs4344696	0.529622297	0.771857488	0.15938343	0.438083242	-0.10379544	0.045697186	0.097531794	-0.05274964	0.164254185	0.156959654	0.068529134	0.06761351	0.296246111	0.206051511	0.792083008	0.903130978	Bacteria.Firmicutes.Clostridia.Clostridiales.Lachnospiraceae.Roseburia	IL16
331153	ENSG00000172349	rs4344696	0.088092965	0.135650984	0.024175264	0.081194994	0.33816863	-0.305164444	0.192187275	-0.186195318	0.195340413	0.20200876	0.083290332	0.105141765	0.153703394	0.083209802	0.950146129	0.992258538	Bacteria.Firmicutes.Clostridia.Clostridiales.Ruminococcaceae.Ruminiclostridium.9	IL16
331154	ENSG00000172349	rs4344696	0.924934055	0.930841325	0.783468244	0.99926016	-0.018791619	-0.018666962	-0.027613147	0.000104285	0.198682407	0.214271638	0.100075037	0.112041566	0.496963203	0.285854467	0.999550585	0.984592605	Bacteria.Firmicutes.Clostridia.Clostridiales.Lachnospiraceae.Lachnospiraceae.ND3007.group	IL16
331155	ENSG00000172349	rs4344696	0.64676999	0.686049295	0.151020883	0.261267244	-0.071233409	0.06886779	0.092576815	-0.081548963	0.15473365	0.169621302	0.063723587	0.071969104	0.295284465	0.17090724	0.997466038	0.994193156	Bacteria.Bacteroidetes.Bacteroidia.Bacteroidales.Rikenellaceae	IL16
331156	ENSG00000172349	rs4344696	0.315682895	0.396304338	0.025132521	0.030531781	0.152224559	-0.132332512	0.15292544	-0.13724635	0.150560254	0.15499248	0.066735451	0.062084459	0.189891724	0.126948192	0.998970432	0.998994847	Bacteria.Firmicutes.Erysipelotrichia.Erysipelotrichales.Erysipelotrichaceae.Erysipelatoclostridium	IL16
331157	ENSG00000172349	rs4344696	0.276728315	0.38005452	0.181754912	0.287607854	0.236070058	-0.164685613	-0.159309305	0.124070267	0.215241488	0.186354694	0.118041707	0.115733202	0.279522172	0.147764748	0.925664213	0.972299477	Bacteria.Actinobacteria	IL16
331158	ENSG00000172349	rs4344696	0.685108007	0.765807968	0.654904199	0.834726723	0.078230709	-0.055403068	-0.033513104	0.019296808	0.192072956	0.185236184	0.074639814	0.092122141	0.360473006	0.211655399	0.99786128	0.999462671	Bacteria.Firmicutes.Clostridia.Clostridiales.Lachnospiraceae.Anaerostipes	IL16
331159	ENSG00000172349	rs4344696	0.784971316	0.82438666	0.644567409	0.636921669	-0.063917393	0.044663705	-0.04908949	0.040339279	0.233309615	0.200474057	0.105922128	0.085067881	0.572697045	0.344664708	0.99946547	0.972078348	Bacteria.Firmicutes.Erysipelotrichia.Erysipelotrichales.Erysipelotrichaceae..Clostridium..innocuum.group	IL16
331160	ENSG00000172349	rs4344696	0.837255866	0.925672742	0.869780832	0.974446907	0.035547701	-0.016423888	0.011197703	0.002162059	0.172379683	0.17537955	0.068039762	0.067242391	0.360193795	0.260313348	0.999305535	0.999772602	Bacteria.Proteobacteria.Gammaproteobacteria.Pseudomonadales.Pseudomonadaceae.Pseudomonas	IL16
331161	ENSG00000172349	rs4344696	0.888953484	0.90476158	0.918170093	0.905752768	0.020202127	-0.018173709	0.0068801	-0.008920813	0.144127088	0.151309963	0.066710897	0.075057481	0.293538549	0.163391104	0.998880039	0.998885873	Bacteria.Proteobacteria.Deltaproteobacteria.Desulfovibrionales.Desulfovibrionaceae.Bilophila	IL16
331162	ENSG00000172349	rs4344696	0.103831642	0.10578867	0.02568745	0.030506497	0.307131351	-0.343047193	-0.168176744	0.1786004	0.186215552	0.20919066	0.0736799	0.08077856	0.151353907	0.077640981	0.651821342	0.603959398	Bacteria.Firmicutes.Negativicutes.Selenomonadales.Veillonellaceae	IL16
331163	ENSG00000172349	rs4344696	0.836930017	0.713915041	0.669604887	0.742198245	-0.044240618	-0.08948214	-0.036401352	-0.031490176	0.214098896	0.243037128	0.084929436	0.095329951	0.631622269	0.327777818	0.999028109	0.997798285	Bacteria.Actinobacteria.Actinobacteria.Micrococcales.Micrococcaceae	IL16
331164	ENSG00000172349	rs4344696	0.696603902	0.773923302	0.00945664	0.068065444	-0.054653697	0.042973263	-0.165825138	0.120033518	0.139559583	0.148991479	0.062031111	0.064708586	0.280135897	0.144691107	0.358164898	0.834246709	Bacteria.Fusobacteria.Fusobacteriia.Fusobacteriales	IL16
331165	ENSG00000172349	rs4344696	0.48942711	0.376613967	0.170667167	0.101439057	-0.120189892	0.163773146	-0.134617747	0.183232672	0.172907981	0.18398194	0.097185603	0.110308714	0.246871377	0.119524671	0.998173674	0.986722564	Bacteria.Firmicutes.Bacilli.Bacillales	IL16
331166	ENSG00000172349	rs4344696	0.876809291	0.801925937	0.769948036	0.693259547	-0.03529146	0.065131077	-0.030571305	0.043817221	0.226782955	0.258592366	0.10410854	0.110602831	0.454396683	0.344937507	0.963485106	0.975753363	Bacteria.Firmicutes.Bacilli.Lactobacillales.Carnobacteriaceae.Granulicatella	IL16
331167	ENSG00000172349	rs4344696	0.256794818	0.161086952	0.230261343	0.130188575	0.37742481	-0.456804058	-0.146014918	0.175103543	0.329944083	0.322296549	0.120586234	0.114263014	0.663115926	0.296157524	0.99967607	0.999141757	Bacteria.Firmicutes.Negativicutes.Selenomonadales	IL16
331168	ENSG00000172349	rs4344696	0.540379123	0.4814122	0.547850222	0.488265779	0.442942058	-0.45072343	-0.081631417	0.087152611	0.719713352	0.636577145	0.135129691	0.125043981	0.881041626	0.632365564	0.876277026	0.821947526	Bacteria.Firmicutes.Clostridia.Clostridiales.Lachnospiraceae	IL16
331169	ENSG00000172349	rs4344696	0.905173967	0.871237165	0.341136837	0.677916985	0.017156914	-0.025954789	-0.074792601	0.034647027	0.143468621	0.159507175	0.078002896	0.083055016	0.341301941	0.173974099	0.664068172	0.975257341	Bacteria.Actinobacteria.Actinobacteria.Bifidobacteriales.Bifidobacteriaceae.Bifidobacterium	IL16
331170	ENSG00000172349	rs4344696	0.787952341	0.814835113	0.761697961	0.803867502	0.04441688	-0.052199354	0.031648108	-0.034521822	0.164466914	0.222001207	0.103931474	0.138449448	0.434816551	0.288684809	0.946529443	0.989731238	Bacteria.Actinobacteria.Coriobacteriia.Coriobacteriales.Coriobacteriaceae	IL16
331171	ENSG00000172349	rs4344696	0.457528334	0.905073031	0.403973156	0.88981338	0.184067455	-0.028437357	0.088079349	0.014436295	0.246305384	0.237543258	0.104863568	0.10380128	0.407368416	0.318414332	0.998768023	0.999934415	Bacteria.Firmicutes.Clostridia.Clostridiales.Ruminococcaceae.Ruminococcaceae.NK4A214.group	IL16
331172	ENSG00000172349	rs4344696	0.856808444	0.937772441	0.765140369	0.874521283	-0.048788411	0.020167425	0.032125355	-0.016768504	0.269332595	0.257342593	0.107094088	0.105773275	0.63736512	0.460304379	0.997570438	0.984587444	Bacteria.Firmicutes.Clostridia.Clostridiales.Lachnospiraceae.Lachnospiraceae.UCG.008	IL16
331173	ENSG00000172349	rs4344696	0.532113931	0.804548879	0.075395714	0.295679257	-0.097096811	0.041122503	-0.099876498	0.062805837	0.154591177	0.165508586	0.0552866	0.059582233	0.313442865	0.250760073	0.897835197	0.997412515	Bacteria.Proteobacteria.Gammaproteobacteria.Enterobacteriales.Enterobacteriaceae.Citrobacter	IL16
331174	ENSG00000172349	rs4344696	0.16134546	0.339780702	0.058881748	0.225069003	-0.323375607	0.213511241	-0.168938256	0.103007246	0.228299502	0.222046869	0.087881901	0.084113184	0.19432948	0.155708908	0.712050514	0.926870238	Bacteria.Firmicutes.Clostridia.Clostridiales.Lachnospiraceae.Lachnospiraceae.UCG.010	IL16
331175	ENSG00000172349	rs4344696	0.538273702	0.792034916	0.496671942	0.780089275	-0.284698887	0.097593223	0.063846036	-0.022244277	0.460190799	0.368638211	0.093407909	0.079345927	0.867242973	0.746919009	0.956359196	0.942918039	Bacteria.Firmicutes.Clostridia.Clostridiales.Ruminococcaceae	IL16
331176	ENSG00000172349	rs4344696	0.103411359	0.251138646	0.023217949	0.161811764	0.309283081	-0.227904955	-0.124804822	0.080948969	0.187287462	0.196851598	0.053704236	0.057213598	0.162794807	0.118215675	0.932672331	0.965530807	Bacteria.Proteobacteria.Gammaproteobacteria.Enterobacteriales.Enterobacteriaceae	IL16
331177	ENSG00000172349	rs4344696	0.14534708	0.375001275	0.079482537	0.294597108	0.327868504	-0.206803794	0.177114233	-0.113705165	0.22249719	0.231534182	0.099435849	0.107625594	0.308401875	0.23148156	0.968970412	0.998920199	Bacteria.Firmicutes.Clostridia.Clostridiales.Lachnospiraceae..Eubacterium..ventriosum.group	IL16
331178	ENSG00000172366	rs7203410	0.957119682	0.934986957	0.783329745	0.949156733	0.008919711	0.02915656	0.022451356	-0.011702494	0.165262313	0.356072498	0.081314401	0.182826482	0.573002077	0.338033846	0.999274386	0.999563655	Bacteria.Firmicutes.Clostridia.Clostridiales.Ruminococcaceae.Ruminococcaceae.UCG.013	MCRIP2
331179	ENSG00000172366	rs7203410	0.609760072	0.723591068	0.172109341	0.483208025	-0.062406275	0.07816691	-0.063386771	0.06334865	0.12168235	0.22008001	0.045917862	0.089839165	0.23709228	0.169074196	0.998409995	0.996467843	Bacteria.Verrucomicrobia	MCRIP2
331180	ENSG00000172366	rs7203410	0.841607725	0.320527478	0.984035199	0.26892673	-0.033986228	0.322477467	-0.001416281	0.1768769	0.169400632	0.322185314	0.070510107	0.158644924	0.453438975	0.174219045	0.989101651	0.950695192	Bacteria.Firmicutes.Bacilli.Lactobacillales.Carnobacteriaceae	MCRIP2
331181	ENSG00000172366	rs7203410	0.361959805	0.53959535	0.335018482	0.59403194	-0.198446139	0.163555153	-0.079921223	0.059975994	0.216171494	0.265237258	0.082295302	0.111978038	0.485305327	0.311764448	0.996483139	0.880926995	Bacteria.Bacteroidetes.Bacteroidia.Bacteroidales.Porphyromonadaceae.Butyricimonas	MCRIP2
331182	ENSG00000172366	rs7203410	0.817327879	0.601057814	0.373711618	0.293292079	0.031166475	-0.146644111	0.046316809	-0.110445428	0.134392188	0.279103255	0.051714903	0.104255566	0.396757672	0.196930494	0.99830237	0.997282036	Bacteria.Firmicutes.Clostridia.Clostridiales.Clostridiaceae.1.Clostridium.sensu.stricto.1	MCRIP2
331183	ENSG00000172366	rs7203410	0.845845988	0.994177025	0.310422828	0.667246808	0.024981271	0.0018395	0.064242226	-0.043493962	0.127986169	0.251099503	0.062847588	0.100711834	0.34477301	0.233651327	0.799177907	0.994491973	Bacteria.Firmicutes.Clostridia.Clostridiales.Peptostreptococcaceae.Intestinibacter	MCRIP2
331184	ENSG00000172366	rs7203410	0.898632875	0.871323513	0.939987419	0.888161504	-0.017856764	0.033925729	-0.005335387	0.016715148	0.139636997	0.208634374	0.070599106	0.118399976	0.373882247	0.230434552	0.997851323	0.983524273	Bacteria.Firmicutes.Clostridia.Clostridiales.Lachnospiraceae.Fusicatenibacter	MCRIP2
331185	ENSG00000172366	rs7203410	0.549207581	0.80841477	0.061661962	0.690193915	-0.0715092	0.04995396	-0.124949253	0.056817888	0.118777365	0.205194982	0.06572615	0.141921613	0.244016109	0.139303609	0.68693626	0.997649073	Bacteria.Firmicutes.Clostridia.Clostridiales.Ruminococcaceaencultured	MCRIP2
331186	ENSG00000172366	rs7203410	0.232784063	0.612192657	0.158321046	0.786671818	-0.207128193	0.116218201	-0.096626864	0.029195108	0.171993982	0.228161211	0.067717778	0.107438509	0.270809968	0.296763057	0.777321829	0.918033053	Bacteria.Firmicutes.Clostridia.Clostridiales.Ruminococcaceae.Ruminococcaceae.UCG.014	MCRIP2
331187	ENSG00000172366	rs7203410	0.336198127	0.476141295	0.133966995	0.351934962	-0.134126668	0.169609997	0.079182032	-0.091595695	0.138450865	0.236682903	0.052186202	0.097705232	0.219754016	0.165217239	0.999507593	0.935584968	Bacteria.Firmicutes.Clostridia.Clostridiales.Lachnospiraceae.Lachnoclostridium	MCRIP2
331188	ENSG00000172366	rs7203410	0.615313721	0.657323452	0.399353168	0.268893728	-0.062175882	-0.098800983	-0.041039316	-0.115301957	0.123145948	0.221711165	0.048379967	0.103409758	0.293868337	0.163851855	0.761277798	0.908397531	Bacteria.Firmicutes.Negativicutes.Selenomonadales.Acidaminococcaceae.Phascolarctobacterium	MCRIP2
331189	ENSG00000172366	rs7203410	0.995884413	0.901943207	0.060472046	0.092915778	-0.000603896	0.023608336	-0.103179661	0.170468911	0.116633543	0.190879808	0.054019009	0.09998745	0.34308093	0.177492206	0.863250727	0.93873292	Bacteria.Proteobacteria.Deltaproteobacteria	MCRIP2
331190	ENSG00000172366	rs7203410	0.209569097	0.605009422	0.005527298	0.366965895	-0.154064652	0.10037034	0.178064514	-0.106522868	0.121587481	0.193130255	0.062067879	0.117262752	0.168364087	0.179527079	0.25917465	0.892844497	Bacteria.Actinobacteria.Actinobacteria	MCRIP2
331191	ENSG00000172366	rs7203410	0.838982182	0.951959394	0.864693544	0.714839336	-0.024366691	-0.015967542	0.007746022	-0.048219174	0.119445279	0.264031654	0.045280319	0.131409693	0.294283997	0.225327929	0.998121662	0.991974206	Bacteria.Proteobacteria.Betaproteobacteria.Burkholderiales.Alcaligenaceae.Parasutterella	MCRIP2
331192	ENSG00000172366	rs7203410	0.279955745	0.684390203	0.217760481	0.713944016	-0.209607889	0.131935224	0.068492205	-0.029880162	0.192413369	0.323149414	0.055041196	0.08116434	0.355089778	0.31860754	0.74444002	0.995251343	Bacteria.Proteobacteria.Gammaproteobacteria	MCRIP2
331193	ENSG00000172366	rs7203410	0.665346488	0.625380591	0.677772833	0.410392868	-0.058677022	-0.12926832	-0.027605488	-0.105888011	0.135046566	0.263523856	0.0661438	0.127812207	0.393799978	0.218324443	0.895918216	0.991310329	Bacteria.Firmicutes.Clostridia.Clostridiales.Ruminococcaceae..Eubacterium..coprostanoligenes.group	MCRIP2
331194	ENSG00000172366	rs7203410	0.613324577	0.941322993	0.254301218	0.820196208	0.072683877	0.015672228	0.055752497	-0.017289217	0.143150238	0.212107917	0.048481192	0.0757634	0.331758514	0.295074566	0.998735039	0.999709092	Bacteria.Bacteroidetes.Bacteroidia.Bacteroidales.Prevotellaceae.Prevotella.9	MCRIP2
331195	ENSG00000172366	rs7203410	0.901387819	0.845962154	0.76052159	0.899630354	-0.015165134	0.038585595	0.014035995	-0.010111157	0.12192006	0.197836019	0.045860127	0.079857722	0.286187394	0.208952175	0.99994518	0.999865593	Bacteria.Bacteroidetes.Bacteroidia.Bacteroidales.Prevotellaceae	MCRIP2
331196	ENSG00000172366	rs7203410	0.824730111	0.733549858	0.866723471	0.358698892	-0.02959249	-0.080353601	0.012061929	0.123238585	0.133091255	0.235055106	0.071594021	0.133332258	0.41321032	0.18396989	0.691807161	0.910444892	Bacteria.Firmicutes.Bacilli.Lactobacillales	MCRIP2
331197	ENSG00000172366	rs7203410	0.973319499	0.353115386	0.927051567	0.227180032	-0.007031878	-0.358038924	0.006734791	-0.172441925	0.209454465	0.382864183	0.073279575	0.141460831	0.731258119	0.292075296	0.998986731	0.998377846	Bacteria.Firmicutes.Clostridia.Clostridiales.Family.XI.Anaerococcus	MCRIP2
331198	ENSG00000172366	rs7203410	0.937778088	0.863943522	0.929818906	0.985232129	-0.012920214	0.045327763	0.005666432	0.001966418	0.164880932	0.263493747	0.064092997	0.105834622	0.504566873	0.260220403	0.999170056	0.998045479	Bacteria.Actinobacteria.Actinobacteria.Micrococcales	MCRIP2
331199	ENSG00000172366	rs7203410	0.55006967	0.977190358	0.427772219	0.926933602	-0.083404187	0.007374709	-0.05481167	-0.011877651	0.138835392	0.256957319	0.068692244	0.129028503	0.374615538	0.260795871	0.771351353	0.996716587	Bacteria.Bacteroidetes.Bacteroidia.Bacteroidales.Porphyromonadaceae.Odoribacter	MCRIP2
331200	ENSG00000172366	rs7203410	0.091944977	0.284509666	0.093866328	0.305590812	-1.356352264	1.230268214	0.223721835	-0.201688304	0.793142102	1.140179492	0.131612102	0.195333315	0.999415694	0.779567268	0.990344402	0.933994762	Bacteria.Firmicutes	MCRIP2
331201	ENSG00000172366	rs7203410	0.296038647	0.467663217	0.296760219	0.499330597	-0.365476716	0.338703434	0.068487947	-0.060940555	0.34697833	0.463652788	0.06511949	0.089712354	0.797351225	0.610611514	0.99911693	0.98634337	Bacteria.Bacteroidetes.Bacteroidia.Bacteroidales.Bacteroidaceae.Bacteroides	MCRIP2
331202	ENSG00000172366	rs7203410	0.877506563	0.75859145	0.689253792	0.573996366	0.026674056	-0.097335807	0.023477538	-0.069351315	0.172391224	0.315402338	0.058455615	0.122747964	0.547016736	0.35897071	0.999586829	0.996426659	Bacteria.Firmicutes.Negativicutes.Selenomonadales.Veillonellaceae.Megasphaera	MCRIP2
331203	ENSG00000172366	rs7203410	0.118988291	0.250287576	0.096320488	0.260639983	-0.410328971	0.503478746	0.150759618	-0.19639593	0.259773868	0.434088618	0.089364336	0.17309451	0.551527152	0.362472804	0.99967607	0.999141757	Bacteria.Firmicutes.Negativicutes.Selenomonadales	MCRIP2
331204	ENSG00000172366	rs7203410	0.723282044	0.836006063	0.76718752	0.896430953	-0.055114124	0.044488846	0.017148415	0.012621657	0.154993699	0.214069438	0.057684668	0.096589144	0.414936807	0.306286887	0.972171005	0.952364715	Bacteria.Proteobacteria.Betaproteobacteria.Burkholderiales	MCRIP2
331205	ENSG00000172366	rs7203410	0.726510122	0.933954326	0.607611328	0.816482468	0.083989807	-0.030970605	-0.02810245	0.020609861	0.239108217	0.37229924	0.054467051	0.088454322	0.774088384	0.586671721	0.999785669	0.999420701	Bacteria.Firmicutes.Clostridia.Clostridiales.Ruminococcaceae.Faecalibacterium	MCRIP2
331206	ENSG00000172366	rs7203410	0.910722174	0.687645826	0.954802293	0.176988976	-0.014177403	-0.086970862	-0.003992161	0.164583729	0.12595577	0.215366924	0.07016959	0.120602596	0.361095968	0.149897467	0.77903339	0.955303348	Bacteria.Firmicutes.Bacilli.Lactobacillales.Streptococcaceae	MCRIP2
331207	ENSG00000172366	rs7203410	0.891981398	0.907085434	0.221548792	0.802115877	-0.016088617	0.023111221	0.063609112	-0.019485702	0.118018896	0.197254295	0.051543678	0.077440685	0.280595221	0.170165951	0.754051961	0.983250604	Bacteria.Proteobacteria.Gammaproteobacteria.Pasteurellales.Pasteurellaceae.Haemophilus	MCRIP2
331208	ENSG00000172366	rs7203410	0.705400472	0.760189063	0.55021179	0.421913322	-0.049747895	0.060510179	-0.03749857	0.071898419	0.13102516	0.19742329	0.06244278	0.088967776	0.300331442	0.13020748	0.999989953	0.995249858	Bacteria.Firmicutes.Clostridia.Clostridiales.Christensenellaceae	MCRIP2
331209	ENSG00000172366	rs7203410	0.572604202	0.850837507	0.541248699	0.828551055	-0.089316496	0.041996727	-0.040211393	-0.022155332	0.157510948	0.222453231	0.065478316	0.101900627	0.39298218	0.276937465	0.975125615	0.993947371	Bacteria.Firmicutes.Clostridia.Clostridiales.Ruminococcaceae.Ruminococcus.1	MCRIP2
331210	ENSG00000172366	rs7203410	0.946891016	0.993939645	0.273105015	0.779863812	0.008103096	-0.001632971	-0.096484534	0.032833684	0.12118521	0.214176241	0.087304083	0.116995428	0.246661489	0.174124394	0.946830748	0.962141134	Bacteria.Firmicutes.Clostridia.Clostridiales.Ruminococcaceae.Ruminiclostridium.5	MCRIP2
331211	ENSG00000172366	rs7203410	0.873502906	0.989657832	0.188818836	0.585193544	0.01958514	-0.002917943	0.08413008	-0.064160903	0.122537096	0.224257976	0.063360584	0.116973408	0.343634811	0.170313603	0.595058156	0.879456265	Bacteria.Firmicutes.Clostridia.Clostridiales.Peptostreptococcaceae	MCRIP2
331212	ENSG00000172366	rs7203410	0.793659116	0.842064219	0.068604027	0.615495808	-0.030616858	0.038956246	0.082181269	-0.038451286	0.116580967	0.194742067	0.044391599	0.076196196	0.24780811	0.167222	0.937508231	0.96414545	Bacteria.Firmicutes.Negativicutes.Selenomonadales.Veillonellaceae.Dialister	MCRIP2
331213	ENSG00000172366	rs7203410	0.617886483	0.724757513	0.198153907	0.503604243	-0.061193433	0.077959361	-0.059812837	0.060507005	0.122089839	0.220466451	0.046013103	0.089971359	0.243093141	0.166323568	0.99894297	0.998882343	Bacteria.Verrucomicrobia.Verrucomicrobiae.Verrucomicrobiales.Verrucomicrobiaceae.Akkermansia	MCRIP2
331214	ENSG00000172366	rs7203410	0.028956611	0.399359285	0.009755525	0.44099741	-0.4220406	0.259787941	-0.186105517	0.08801056	0.189015272	0.306259875	0.069921116	0.113534523	0.112302473	0.25049983	0.391332538	0.853026115	Bacteria.Firmicutes.Erysipelotrichia.Erysipelotrichales.Erysipelotrichaceae.Faecalitalea	MCRIP2
331215	ENSG00000172366	rs7203410	0.15910795	0.330097726	0.162228321	0.353280294	-0.917234612	0.899990697	0.15558499	-0.152107622	0.644047995	0.917273721	0.110076119	0.162710366	0.987348183	0.682124968	0.996576058	0.809070299	Bacteria.Firmicutes.Clostridia.Clostridiales	MCRIP2
331216	ENSG00000172366	rs7203410	0.949067425	0.932212503	0.564986824	0.825662831	0.008407702	0.020226439	-0.033010888	0.022253165	0.131121753	0.236880574	0.057076325	0.100627353	0.356853953	0.270641999	0.891992511	0.996759562	Bacteria.Bacteroidetes.Bacteroidia.Bacteroidales.Porphyromonadaceae	MCRIP2
331217	ENSG00000172366	rs7203410	0.788690686	0.857721994	0.868263775	0.889397698	-0.044131758	0.039217661	0.010252526	0.01326291	0.163996411	0.21790361	0.061572604	0.095003519	0.511016037	0.283550992	0.97279888	0.937704588	Bacteria.Proteobacteria.Betaproteobacteria	MCRIP2
331218	ENSG00000172366	rs7203410	0.830692683	0.842939839	0.568888309	0.906566923	-0.025736082	0.040020815	-0.038659507	-0.017388728	0.11989115	0.201194388	0.067520494	0.147585344	0.308070048	0.145058755	0.99813953	0.997356147	Bacteria.Firmicutes.Clostridia.Clostridiales.Ruminococcaceae.Flavonifractor	MCRIP2
331219	ENSG00000172366	rs7203410	0.855305344	0.810120575	0.222949641	0.454845713	-0.021614555	0.047006071	-0.07365946	0.075661457	0.118068008	0.194855629	0.059870843	0.100640782	0.279793955	0.185118518	0.941705538	0.923157358	Bacteria.Firmicutes.Clostridia.Clostridiales.Lachnospiraceae.Coprococcus.1	MCRIP2
331220	ENSG00000172366	rs7203410	0.686862496	0.697172579	0.321173116	0.291212229	-0.047935001	-0.08340803	-0.047297441	-0.109817291	0.118388103	0.213405817	0.047318156	0.103213066	0.272097185	0.160704287	0.644902325	0.925081788	Bacteria.Firmicutes.Negativicutes.Selenomonadales.Acidaminococcaceae	MCRIP2
331221	ENSG00000172366	rs7203410	0.857646555	0.530664416	0.422564135	0.209225834	0.023951825	-0.164286342	0.041442908	-0.121703323	0.13301132	0.260641332	0.05135417	0.095974773	0.392097614	0.191387049	0.995652601	0.976854668	Bacteria.Firmicutes.Clostridia.Clostridiales.Clostridiaceae.1	MCRIP2
331222	ENSG00000172366	rs7203410	0.867635061	0.672879405	0.948030865	0.332072649	-0.020163027	0.084494517	-0.003549795	-0.092720404	0.120510538	0.199237308	0.054254827	0.09489051	0.275981563	0.169296589	0.99626736	0.944827898	Bacteria.Firmicutes.Clostridia.Clostridiales.Lachnospiraceae.Lachnospiraceae.NK4A136.group	MCRIP2
331223	ENSG00000172366	rs7203410	0.037355029	0.585928883	0.009673212	0.626408197	-0.359304445	0.170066319	-0.229451547	0.086229065	0.169102975	0.310662333	0.086104157	0.176309593	0.11147994	0.256918976	0.580488041	0.996239777	Bacteria.Firmicutes.Clostridia.Clostridiales.Family.XIII.Family.XIII.AD3011.group	MCRIP2
331224	ENSG00000172366	rs7203410	0.985174629	0.937529191	0.113288598	0.162325122	-0.002197701	0.01528942	-0.104656262	0.159490979	0.117823648	0.194336476	0.06521008	0.112866001	0.319244222	0.184636983	0.997048205	0.999513539	Bacteria.Firmicutes.Clostridia.Clostridiales.Lachnospiraceae.Dorea	MCRIP2
331225	ENSG00000172366	rs7203410	0.697568051	0.531182245	0.772002289	0.464188134	-0.064290385	0.164291998	-0.032129593	0.146704053	0.164718404	0.260980026	0.110430126	0.199258797	0.394310347	0.206296669	0.928411086	0.994989321	Bacteria.Actinobacteria.Coriobacteriia.Coriobacteriales	MCRIP2
331226	ENSG00000172366	rs7203410	0.638468529	0.736044391	0.480634033	0.304137774	-0.060259174	0.067689954	-0.033598453	0.086435634	0.127661989	0.199957291	0.047368189	0.083458981	0.280268536	0.159805582	0.711947687	0.828718726	Bacteria.Proteobacteria.Betaproteobacteria.Burkholderiales.Alcaligenaceae.Sutterella	MCRIP2
331227	ENSG00000172366	rs7203410	0.070165303	0.484371431	0.017143767	0.5473747	-0.291905134	0.200675961	-0.16264735	0.088857102	0.158586123	0.285353778	0.066511027	0.14691578	0.146937571	0.238982233	0.578386337	0.909009499	Bacteria.Firmicutes.Clostridia.Clostridiales.Lachnospiraceae..Eubacterium..xylanophilum.group	MCRIP2
331228	ENSG00000172366	rs7203410	0.930483302	0.65170923	0.715405977	0.437426616	0.012902106	-0.138839102	-0.026005976	0.097753717	0.147334133	0.306181164	0.071020702	0.125118638	0.413970946	0.164252183	0.999513786	0.93816676	Bacteria.Firmicutes.Erysipelotrichia.Erysipelotrichales.Erysipelotrichaceae	MCRIP2
331229	ENSG00000172366	rs7203410	0.636768771	0.801221189	0.489684822	0.560772171	-0.060087466	-0.063654166	-0.037586995	-0.088961061	0.126655478	0.251813	0.054105745	0.152159569	0.278212294	0.196590321	0.999550314	0.996901429	Bacteria.Proteobacteria.Gammaproteobacteria.Pseudomonadales	MCRIP2
331230	ENSG00000172366	rs7203410	0.459694289	0.776476589	0.018482065	0.25421707	-0.088034599	0.053805376	0.142032071	-0.121433757	0.118372974	0.188738726	0.058796034	0.105577333	0.22533074	0.146959716	0.760739436	0.968856518	Bacteria.Firmicutes.Clostridia.Clostridiales.Lachnospiraceae..Eubacterium..hallii.group	MCRIP2
331231	ENSG00000172366	rs7203410	0.88820948	0.697084211	0.985008191	0.187261899	-0.01751183	-0.08387775	0.001318128	0.160465476	0.124096781	0.21454169	0.069883172	0.120419823	0.370243365	0.163591393	0.780909774	0.921307549	Bacteria.Firmicutes.Bacilli.Lactobacillales.Streptococcaceae.Streptococcus	MCRIP2
331232	ENSG00000172366	rs7203410	0.696776635	0.753457096	0.672051365	0.445487649	-0.058150638	-0.081779514	0.030182888	0.109379735	0.148578218	0.259292604	0.070979934	0.142503695	0.431952041	0.258446867	0.795554079	0.982679299	Bacteria.Firmicutes.Bacilli	MCRIP2
331233	ENSG00000172366	rs7203410	0.337131017	0.079201209	0.260712911	0.026614726	-0.177062821	0.480504012	0.080916459	-0.287169288	0.183126976	0.269507062	0.071327131	0.126623744	0.431972413	0.102206439	0.995261573	0.911769308	Bacteria.Firmicutes.Clostridia.Clostridiales.Lachnospiraceae.Lachnospiraceae.UCG.008	MCRIP2
331234	ENSG00000172366	rs7203410	0.624900613	0.835505816	0.665923636	0.658705774	-0.103412304	-0.067268587	-0.043933239	-0.073892759	0.210521491	0.322681092	0.101299647	0.16653507	0.577231696	0.429791213	0.949973883	0.984558538	Bacteria.Firmicutes.Clostridia.Clostridiales.Ruminococcaceae.Anaerotruncus	MCRIP2
331235	ENSG00000172366	rs7203410	0.798257708	0.593311267	0.73065733	0.070839715	-0.030603411	-0.11101075	-0.017953064	-0.209856838	0.119248083	0.206857323	0.051930418	0.114291653	0.349614295	0.13305895	0.827033097	0.768273048	Bacteria.Firmicutes.Clostridia.Clostridiales.Lachnospiraceae.Lachnospira	MCRIP2
331236	ENSG00000172366	rs7203410	0.44792392	0.884669026	0.153365507	0.349729114	0.116571997	-0.029219269	0.085225852	-0.055584219	0.152693891	0.200660921	0.059005528	0.05901907	0.281345372	0.267873129	0.917005931	0.997412515	Bacteria.Proteobacteria.Gammaproteobacteria.Enterobacteriales.Enterobacteriaceae.Citrobacter	MCRIP2
331237	ENSG00000172366	rs7203410	0.826345892	0.928817752	0.569981583	0.756947153	0.034291243	-0.026471551	0.028958177	-0.036314523	0.155682857	0.29519719	0.050720476	0.116849556	0.462361534	0.355514874	0.999614985	0.99936283	Bacteria.Firmicutes.Clostridia.Clostridiales.Lachnospiraceae.Tyzzerella.4	MCRIP2
331238	ENSG00000172366	rs7203410	0.819774695	0.539218026	0.896023691	0.17795917	-0.031009632	0.128192566	0.007254421	-0.125315445	0.135564406	0.207695925	0.055296842	0.092036495	0.391840952	0.155045722	0.955567321	0.827927324	Bacteria.Firmicutes.Clostridia.Clostridiales.Lachnospiraceae.Roseburia	MCRIP2
331239	ENSG00000172366	rs7203410	0.1419054	0.450781028	0.074136378	0.453694599	-0.259544364	0.19655845	-0.13202871	0.092302707	0.174599544	0.259100265	0.072760753	0.122461949	0.226687287	0.270822532	0.939759711	0.924350218	Bacteria.Firmicutes.Clostridia.Clostridiales.Ruminococcaceae.Ruminiclostridium.6	MCRIP2
331240	ENSG00000172366	rs7203410	0.37432736	0.303076441	0.356354976	0.268460464	-0.192814565	0.339012253	-0.071578911	0.127616746	0.21556587	0.326613932	0.077062413	0.114349892	0.476275597	0.260652953	0.999437234	0.98110946	Bacteria.Proteobacteria.Betaproteobacteria.Neisseriales.Neisseriaceae	MCRIP2
331241	ENSG00000172366	rs7203410	0.701611293	0.970750103	0.687101317	0.087659442	-0.046369569	-0.007292051	-0.024283537	0.171362051	0.120498147	0.198116618	0.060022984	0.098847785	0.273191087	0.203475847	0.999334555	0.964883497	Bacteria.Firmicutes.Erysipelotrichia.Erysipelotrichales.Erysipelotrichaceae.Erysipelotrichaceae.UCG.003	MCRIP2
331242	ENSG00000172366	rs7203410	0.08987398	0.37022001	0.069806531	0.391696287	-0.43095117	0.299809848	0.153489827	-0.091330818	0.250358122	0.332301737	0.083278422	0.105926931	0.385276656	0.346915171	0.996108676	0.994103974	Bacteria.Firmicutes.Clostridia.Clostridiales.Lachnospiraceae..Ruminococcus..gnavus.group	MCRIP2
331243	ENSG00000172366	rs7203410	0.77455157	0.885738834	0.82654384	0.753670335	-0.053239863	-0.04858621	-0.014891272	-0.036552612	0.185115632	0.336808212	0.067685073	0.115998586	0.550547066	0.38577383	0.996423631	0.972476884	Bacteria.Bacteroidetes.Bacteroidia.Bacteroidales.Prevotellaceae.Prevotella.7	MCRIP2
331244	ENSG00000172366	rs7203410	0.864057617	0.954893869	0.068141987	0.638619279	-0.020034973	-0.011500104	0.106522362	-0.045041226	0.116563557	0.202546367	0.057441245	0.095464967	0.309472198	0.219323368	0.373252516	0.974461027	Bacteria.Firmicutes.Negativicutes.Selenomonadales.Veillonellaceae.Veillonella	MCRIP2
331245	ENSG00000172366	rs7203410	0.080237653	0.624282684	0.042947765	0.698349399	-0.336909741	0.151091625	-0.134213353	0.050055433	0.189634201	0.307035401	0.065024234	0.128596839	0.17386909	0.400585931	0.311521878	0.864441098	Bacteria.Firmicutes.Erysipelotrichia.Erysipelotrichales.Erysipelotrichaceae.Holdemanella	MCRIP2
331246	ENSG00000172366	rs7203410	0.461058974	0.811065696	0.445781971	0.90972249	-0.138494169	0.056539962	-0.056167954	-0.011364431	0.186791683	0.235572476	0.073225115	0.099841733	0.435829724	0.344563147	0.999469974	0.997826072	Bacteria.Bacteroidetes.Bacteroidia.Bacteroidales.Porphyromonadaceae.Barnesiella	MCRIP2
331247	ENSG00000172366	rs7203410	0.554750221	0.680359395	0.516153578	0.71545812	-0.098921836	0.115742298	-0.055376922	0.054507924	0.166622625	0.2797033	0.084830019	0.148886293	0.389000512	0.231480011	0.999550585	0.974604706	Bacteria.Firmicutes.Clostridia.Clostridiales.Lachnospiraceae.Lachnospiraceae.ND3007.group	MCRIP2
331248	ENSG00000172366	rs7203410	0.376020123	0.939207708	0.17039729	0.974854608	-0.120057217	0.016943454	-0.0930168	0.00324739	0.134702975	0.221318652	0.067109332	0.102635485	0.261262086	0.258573342	0.885125128	0.912329281	Bacteria.Firmicutes.Clostridia.Clostridiales.Ruminococcaceae.Ruminococcaceae.UCG.005	MCRIP2
331249	ENSG00000172366	rs7203410	0.898064891	0.840357058	0.582786577	0.768338354	-0.015414603	0.039805499	-0.029957014	0.024937685	0.119864303	0.196830379	0.054266175	0.084315962	0.285935569	0.161393856	0.94253553	0.990835033	Bacteria.Bacteroidetes.Bacteroidia.Bacteroidales.Porphyromonadaceae.Parabacteroides	MCRIP2
331250	ENSG00000172366	rs7203410	0.932437475	0.787201734	0.708908946	0.594320621	0.012641613	-0.087738392	-0.026811845	0.07103074	0.148545601	0.32370321	0.071510132	0.132721832	0.445717007	0.224797834	0.993501001	0.94597323	Bacteria.Firmicutes.Erysipelotrichia.Erysipelotrichales	MCRIP2
331251	ENSG00000172366	rs7203410	0.763703988	0.78087167	0.292645415	0.211462169	0.039467438	-0.057918949	-0.055112338	0.124032277	0.130745244	0.207355965	0.051953352	0.098297949	0.328941909	0.19076816	0.997528932	0.993985312	Bacteria.Bacteroidetes.Bacteroidia.Bacteroidales.Rikenellaceae.Alistipes	MCRIP2
331252	ENSG00000172366	rs7203410	0.227927949	0.416317855	0.227933388	0.440700109	-0.469918197	0.477890798	0.084596507	-0.083759515	0.386119812	0.584240239	0.069511617	0.107980035	0.883978388	0.610367614	0.998947111	0.981145089	Bacteria.Bacteroidetes	MCRIP2
331253	ENSG00000172366	rs7203410	0.842427023	0.822880122	0.896414359	0.925932176	-0.023878154	0.044552957	-0.007080316	0.008405539	0.119645345	0.198247034	0.054174463	0.090072359	0.276768548	0.148693896	0.996546716	0.99835739	Bacteria.Firmicutes.Clostridia.Clostridiales.Ruminococcaceae.Ruminococcaceae.UCG.002	MCRIP2
331254	ENSG00000172366	rs7203410	0.73177666	0.735382465	0.158871066	0.124611662	-0.040317232	0.065492155	-0.076644009	0.163812951	0.117127017	0.192961795	0.053785526	0.105312681	0.256228989	0.138207442	0.998880039	0.91202571	Bacteria.Proteobacteria.Deltaproteobacteria.Desulfovibrionales.Desulfovibrionaceae.Bilophila	MCRIP2
331255	ENSG00000172366	rs7203410	0.942535588	0.513071745	0.930611875	0.300320122	-0.012380932	-0.205306226	0.005806734	-0.158869242	0.171105861	0.312197562	0.066432532	0.152181812	0.614524181	0.25301327	0.997152221	0.990360691	Bacteria.Firmicutes.Clostridia.Clostridiales.Family.XI	MCRIP2
331256	ENSG00000172366	rs7203410	0.716117432	0.408880782	0.81120127	0.342173956	-0.071677735	0.247546942	-0.022851762	0.131725257	0.196260818	0.297833489	0.095281069	0.137676749	0.480560926	0.203405953	0.998330087	0.999834196	Bacteria.Actinobacteria.Coriobacteriia.Coriobacteriales.Coriobacteriaceae.Collinsella	MCRIP2
331257	ENSG00000172366	rs7203410	0.46605365	0.73570697	0.213215079	0.595367986	0.112272147	0.073958876	0.073342358	0.046915181	0.153133419	0.218185799	0.058351163	0.087911739	0.343994574	0.269443855	0.806485902	0.926870238	Bacteria.Firmicutes.Clostridia.Clostridiales.Lachnospiraceae.Lachnospiraceae.UCG.010	MCRIP2
331258	ENSG00000172366	rs7203410	0.762084341	0.780036888	0.290750203	0.21088298	0.039749629	-0.058143747	-0.055304379	0.124175805	0.130755397	0.207349557	0.05192829	0.098285438	0.328349614	0.188673001	0.997466038	0.994193156	Bacteria.Bacteroidetes.Bacteroidia.Bacteroidales.Rikenellaceae	MCRIP2
331259	ENSG00000172366	rs7203410	0.831023724	0.564319726	0.000840461	0.512543061	0.023343302	0.111825381	0.188191612	0.076631364	0.108960805	0.19301591	0.053778193	0.11638244	0.321579266	0.121994666	0.172169994	0.955341279	Bacteria.Actinobacteria.Actinobacteria.Bifidobacteriales.Bifidobacteriaceae.Bifidobacterium	MCRIP2
331260	ENSG00000172366	rs7203410	0.474615142	0.821779193	0.372483945	0.857707736	0.179300363	0.073432728	-0.061935403	-0.017150206	0.249338474	0.324699773	0.068975329	0.095281389	0.663070229	0.563653646	0.812583821	0.916391362	Bacteria.Firmicutes.Clostridia.Clostridiales.Lachnospiraceae..Eubacterium..rectale.group	MCRIP2
331261	ENSG00000172366	rs7203410	0.999454647	0.894171259	0.723440076	0.951618272	9.31E-05	0.032069971	0.023012178	-0.009512567	0.135718725	0.240149294	0.064754183	0.156184853	0.379925846	0.230300792	0.998173674	0.999631787	Bacteria.Firmicutes.Bacilli.Bacillales	MCRIP2
331262	ENSG00000172366	rs7203410	0.531170981	0.700461652	0.454880896	0.255456917	-0.084763554	-0.085944685	-0.035310246	-0.106631156	0.134644331	0.222438412	0.046971461	0.092952261	0.315597111	0.264064235	0.870547993	0.735233129	Bacteria.Firmicutes.Clostridia.Clostridiales.Lachnospiraceae.Tyzzerella	MCRIP2
331263	ENSG00000172366	rs7203410	0.231283137	0.993377348	0.097573538	0.974147139	-0.177349371	0.002786281	0.091581677	0.004693542	0.146788564	0.334412885	0.054494361	0.144281079	0.23699066	0.367366759	0.711049066	0.927927584	Bacteria.Firmicutes.Negativicutes.Selenomonadales.Veillonellaceae	MCRIP2
331264	ENSG00000172366	rs7203410	0.72080199	0.332528324	0.786722302	0.309807926	-0.0606932	0.343466265	-0.017312971	0.137065869	0.169100397	0.351838862	0.063727497	0.133918651	0.589370233	0.200459791	0.999028109	0.997798285	Bacteria.Actinobacteria.Actinobacteria.Micrococcales.Micrococcaceae	MCRIP2
331265	ENSG00000172366	rs7203410	0.834060958	0.537772032	0.890752685	0.177986331	-0.035677107	-0.156306955	-0.008755155	-0.132684674	0.169627391	0.252343959	0.063496984	0.097454927	0.519642759	0.24304389	0.999814869	0.907533519	Bacteria.Actinobacteria.Actinobacteria.Corynebacteriales.Corynebacteriaceae	MCRIP2
331266	ENSG00000172366	rs7203410	0.857628043	0.350100858	0.886830371	0.209294526	-0.025398534	0.225125128	-0.009429384	0.148913301	0.141026764	0.239222558	0.066001064	0.117450383	0.474059536	0.134135246	0.970428374	0.906546295	Bacteria.Firmicutes.Clostridia.Clostridiales.Ruminococcaceae.Ruminococcaceae.UCG.003	MCRIP2
331267	ENSG00000172366	rs7203410	0.187221993	0.279955182	0.189076816	0.285518965	-0.53713573	0.609600556	0.125399369	-0.133796474	0.40305155	0.55959324	0.094497407	0.124261343	0.608377637	0.553568987	0.851172043	0.99665811	Bacteria.Proteobacteria	MCRIP2
331268	ENSG00000172366	rs7203410	0.884688953	0.888528383	0.998258125	0.998283805	-0.023091145	0.043673026	0.000157006	-0.000324763	0.158604134	0.310378276	0.071646545	0.150416303	0.490274838	0.341506911	0.999872123	0.99980899	Bacteria.Firmicutes.Clostridia.Clostridiales.Lachnospiraceae.Blautia	MCRIP2
331269	ENSG00000172366	rs7203410	0.880077311	0.90792385	0.189848723	0.755359304	-0.017835409	0.023105901	0.069201008	-0.025137407	0.117758977	0.199012936	0.052240137	0.080342322	0.285618553	0.166041757	0.725934287	0.930536583	Bacteria.Proteobacteria.Gammaproteobacteria.Pasteurellales.Pasteurellaceae	MCRIP2
331270	ENSG00000172366	rs7203410	0.981052923	0.693672684	0.800065527	0.681742125	0.003612401	0.094718358	-0.014728325	-0.044077511	0.151532933	0.239426884	0.05792041	0.107008333	0.465398035	0.215069807	0.998997514	0.969189617	Bacteria.Firmicutes.Clostridia.Clostridiales.Ruminococcaceae.Subdoligranulum	MCRIP2
331271	ENSG00000172366	rs7203410	0.227963686	0.41634781	0.227971035	0.44073089	-0.469884922	0.477862003	0.08459091	-0.083754532	0.386122471	0.584242773	0.069512707	0.107980916	0.882323046	0.609881517	0.998912436	0.981117471	Bacteria.Bacteroidetes.Bacteroidia.Bacteroidales	MCRIP2
331272	ENSG00000172366	rs7203410	0.339041827	0.838025291	0.121499175	0.915145052	-0.129678636	0.046295074	-0.109842108	0.012331673	0.134655249	0.225578235	0.070020914	0.115292204	0.221230137	0.168262166	0.875459718	0.954181944	Bacteria.Firmicutes.Clostridia.Clostridiales.Lachnospiraceae..Eubacterium..eligens.group	MCRIP2
331273	ENSG00000172366	rs7203410	0.91311188	0.966257264	0.339558796	0.719911971	0.013662177	0.008443817	0.049536114	-0.025773816	0.12473082	0.198847952	0.051492609	0.071571331	0.334528314	0.177682851	0.718938487	0.8806471	Bacteria.Fusobacteria.Fusobacteriia.Fusobacteriales.Fusobacteriaceae.Fusobacterium	MCRIP2
331274	ENSG00000172366	rs7203410	0.88726129	0.530645077	0.965062934	0.312798958	-0.025149886	-0.190071311	-0.003118327	-0.122873965	0.176714385	0.301535119	0.070923187	0.120802873	0.603457091	0.259895752	0.99946547	0.972078348	Bacteria.Firmicutes.Erysipelotrichia.Erysipelotrichales.Erysipelotrichaceae..Clostridium..innocuum.group	MCRIP2
331275	ENSG00000172366	rs7203410	0.59453095	0.829259641	0.419549106	0.737136443	-0.068696725	0.043094406	0.054925942	0.033401978	0.128434104	0.199043056	0.067619166	0.099096154	0.250845547	0.189923293	0.890732322	0.911929906	Bacteria.Firmicutes.Clostridia.Clostridiales.Lachnospiraceaencultured	MCRIP2
331276	ENSG00000172366	rs7203410	0.912822088	0.966633057	0.334537433	0.715733332	0.013693506	0.00834633	0.050063785	-0.02617188	0.124599575	0.19876717	0.051499295	0.071559911	0.334894719	0.172408647	0.729386661	0.87724048	Bacteria.Fusobacteria.Fusobacteriia.Fusobacteriales	MCRIP2
331277	ENSG00000172366	rs7203410	0.711115092	0.755967263	0.561609209	0.41091673	-0.048842609	0.061625422	-0.036058833	0.072858787	0.131311863	0.197469859	0.061807567	0.08804327	0.304034595	0.12726306	0.999417824	0.997023453	Bacteria.Firmicutes.Clostridia.Clostridiales.Christensenellaceae.Christensenellaceae.R.7.group	MCRIP2
331278	ENSG00000172366	rs7203410	0.326170533	0.323227954	0.191782327	0.191800819	-0.153267023	0.240552414	-0.099669792	0.170251069	0.154937956	0.241689576	0.075574148	0.129097511	0.306657395	0.151653931	0.951502097	0.992258538	Bacteria.Firmicutes.Clostridia.Clostridiales.Ruminococcaceae.Ruminiclostridium.9	MCRIP2
331279	ENSG00000172366	rs7203410	0.957445501	0.973394677	0.71993078	0.680765637	0.007956506	-0.00770931	0.023795805	-0.045362784	0.148546079	0.230281858	0.066083228	0.10977174	0.458338098	0.262543363	0.908686862	0.934146702	Bacteria.Firmicutes.Clostridia.Clostridiales.Ruminococcaceae.Ruminococcus.2	MCRIP2
331280	ENSG00000172366	rs7203410	0.753623682	0.978720792	0.808504434	0.801529362	-0.053875651	-0.008060017	-0.016533817	-0.039772901	0.17093923	0.301039089	0.067948107	0.157589446	0.408352385	0.40279718	0.998201428	0.99782309	Bacteria.Firmicutes.Bacilli.Bacillales.Staphylococcaceae.Staphylococcus	MCRIP2
331281	ENSG00000172366	rs7203410	0.944150959	0.957708352	0.803094987	0.539404117	-0.009836883	0.010892897	-0.012870606	0.054069249	0.139885797	0.204633005	0.051410614	0.087642602	0.429473592	0.327997405	0.943988959	0.921403089	Bacteria.Proteobacteria.Betaproteobacteria.Burkholderiales.Alcaligenaceae	MCRIP2
331282	ENSG00000172366	rs7203410	0.72426847	0.54970704	0.744631752	0.538445129	-0.061216826	0.171294029	-0.024992144	0.091202211	0.172798753	0.284877902	0.076406547	0.147482778	0.503673229	0.229663082	0.998768023	0.985214694	Bacteria.Firmicutes.Clostridia.Clostridiales.Ruminococcaceae.Ruminococcaceae.NK4A214.group	MCRIP2
331283	ENSG00000172366	rs7203410	0.264163691	0.814385081	0.186029534	0.890893155	-0.192433494	0.067228805	-0.081606359	0.016431166	0.170871338	0.28521435	0.061067389	0.119321859	0.367126109	0.40068431	0.984987993	0.979204363	Bacteria.Proteobacteria.Deltaproteobacteria.Desulfovibrionales.Desulfovibrionaceae.Desulfovibrio	MCRIP2
331284	ENSG00000172366	rs7203410	0.691203032	0.5268373	0.763313854	0.460018499	-0.065854249	0.165741032	-0.029843573	0.131042319	0.165060507	0.260511514	0.098695832	0.176329837	0.405131121	0.207664875	0.946529443	0.989731238	Bacteria.Actinobacteria.Coriobacteriia.Coriobacteriales.Coriobacteriaceae	MCRIP2
331285	ENSG00000172366	rs7203410	0.424238832	0.881093087	0.289105199	0.998351583	-0.115591282	0.033801639	0.070138561	0.000202819	0.143756346	0.22509794	0.065630769	0.097799338	0.276748295	0.234331259	0.99786128	0.999552428	Bacteria.Firmicutes.Clostridia.Clostridiales.Lachnospiraceae.Anaerostipes	MCRIP2
331286	ENSG00000172366	rs7203410	0.689512627	0.953100137	0.673888601	0.782299883	-0.054963628	-0.016054288	-0.022638692	-0.037734743	0.136971853	0.27193086	0.053557422	0.136004331	0.321650179	0.266221889	0.999305535	0.994727898	Bacteria.Proteobacteria.Gammaproteobacteria.Pseudomonadales.Pseudomonadaceae.Pseudomonas	MCRIP2
331287	ENSG00000172366	rs7203410	0.595754068	0.968045579	0.603996245	0.898482561	-0.117871765	0.013936946	-0.051767118	-0.019825663	0.221105751	0.346587528	0.09932963	0.154802637	0.572252206	0.408706433	0.995094366	0.998920199	Bacteria.Firmicutes.Clostridia.Clostridiales.Lachnospiraceae..Eubacterium..ventriosum.group	MCRIP2
331288	ENSG00000172366	rs7203410	0.045213986	0.152468988	0.004593671	0.113106127	-0.296245962	0.414184214	-0.235005467	0.325037877	0.145120082	0.286122403	0.080087612	0.202422794	0.092259216	0.081137267	0.543142359	0.987554159	Bacteria.Firmicutes.Clostridia.Clostridiales.Family.XIII	MCRIP2
331289	ENSG00000172366	rs7203410	0.142340302	0.167676499	0.143645182	0.177708469	-0.772691842	0.96976718	0.14902008	-0.190320101	0.520378432	0.695146493	0.100692844	0.139696523	0.72768255	0.466835213	0.876277026	0.71129325	Bacteria.Firmicutes.Clostridia.Clostridiales.Lachnospiraceae	MCRIP2
331290	ENSG00000172366	rs7203410	0.831574209	0.564078475	0.000837483	0.512587119	0.023263904	0.111887583	0.188220291	0.076617928	0.108950665	0.193003423	0.053769122	0.116374233	0.320907994	0.121964178	0.170886658	0.956592941	Bacteria.Actinobacteria.Actinobacteria.Bifidobacteriales.Bifidobacteriaceae	MCRIP2
331291	ENSG00000172366	rs7203410	0.833822038	0.689242635	0.871685414	0.735320332	-0.075712447	0.169766552	0.012095181	-0.031390947	0.359450697	0.422677701	0.074593875	0.092465654	0.915682257	0.717471836	0.956359196	0.939156644	Bacteria.Firmicutes.Clostridia.Clostridiales.Ruminococcaceae	MCRIP2
331292	ENSG00000172366	rs7203410	0.821438811	0.830892866	0.920395023	0.902674462	-0.031471428	0.043091185	-0.006016172	-0.009254968	0.138888276	0.200980998	0.059970284	0.075394065	0.331156308	0.222193405	0.998970432	0.998994847	Bacteria.Firmicutes.Erysipelotrichia.Erysipelotrichales.Erysipelotrichaceae.Erysipelatoclostridium	MCRIP2
331293	ENSG00000172366	rs7203410	0.091448334	0.439714282	0.016320631	0.347636841	-0.252337701	0.168187785	0.199759713	-0.12876409	0.147326737	0.216353068	0.081046104	0.136124952	0.148349957	0.163632694	0.852060386	0.972299477	Bacteria.Actinobacteria	MCRIP2
331294	ENSG00000172366	rs7203410	0.946413367	0.870543057	0.064503025	0.099934622	-0.007846709	0.031230326	-0.100409234	0.166891625	0.116303231	0.190890045	0.053405143	0.100019028	0.294150838	0.169731993	0.972085394	0.950708623	Bacteria.Proteobacteria.Deltaproteobacteria.Desulfovibrionales.Desulfovibrionaceae	MCRIP2
331295	ENSG00000172366	rs7203410	0.548702476	0.503864932	0.478433761	0.424183048	-0.089574016	0.160544522	0.034043385	-0.070750425	0.1485947	0.238869335	0.047754808	0.087978885	0.353497738	0.185966894	0.998302481	0.99762474	Bacteria.Proteobacteria.Gammaproteobacteria.Enterobacteriales.Enterobacteriaceae.Escherichia.Shigella	MCRIP2
331296	ENSG00000172366	rs7203410	0.649188069	0.848671446	0.616256702	0.470247626	-0.059779506	-0.042146833	-0.043712346	-0.114383718	0.130815101	0.220013742	0.08680896	0.157497066	0.336657544	0.229226405	0.824271208	0.810912878	Bacteria.Firmicutes.Clostridia.Clostridiales.Ruminococcaceae.Butyricicoccus	MCRIP2
331297	ENSG00000172366	rs7203410	0.447919074	0.464143259	0.355591815	0.381437539	-0.116961818	0.192114341	0.044975449	-0.060776031	0.153202861	0.260910392	0.048343656	0.068974012	0.373146135	0.184708161	0.938359047	0.965530807	Bacteria.Proteobacteria.Gammaproteobacteria.Enterobacteriales.Enterobacteriaceae	MCRIP2
331298	ENSG00000172366	rs7203410	0.802426323	0.308168379	0.928096568	0.255861379	-0.042516756	0.330739176	-0.006282491	0.181387332	0.169242681	0.322043064	0.069354518	0.158254467	0.436932511	0.179703409	0.963485106	0.971945944	Bacteria.Firmicutes.Bacilli.Lactobacillales.Carnobacteriaceae.Granulicatella	MCRIP2
331299	ENSG00000172380	rs12136827	0.976569294	0.672271915	0.431564242	0.588258971	0.004918606	0.095458568	0.046802201	-0.042323773	0.166835255	0.224646875	0.059140895	0.077797796	0.325629081	0.156119966	0.99894297	0.998882343	Bacteria.Verrucomicrobia.Verrucomicrobiae.Verrucomicrobiales.Verrucomicrobiaceae.Akkermansia	GNG12
331300	ENSG00000172380	rs12136827	0.698590622	0.406234809	0.97974387	0.651049568	-0.059123138	0.154241374	-0.002134678	-0.04962562	0.152020552	0.184524312	0.083757413	0.109217241	0.284068082	0.079871991	0.878643157	0.997649073	Bacteria.Firmicutes.Clostridia.Clostridiales.Ruminococcaceaencultured	GNG12
331301	ENSG00000172380	rs12136827	0.36157577	0.240566515	0.431490227	0.396913453	-0.28549339	0.511593001	0.054142073	-0.079173153	0.310743618	0.432002136	0.068404769	0.092850722	0.64825501	0.314304484	0.999785669	0.999420701	Bacteria.Firmicutes.Clostridia.Clostridiales.Ruminococcaceae.Faecalibacterium	GNG12
331302	ENSG00000172380	rs12136827	0.174552914	0.070196261	0.094458397	0.063665988	-0.238182793	0.358154447	0.143447001	-0.18255511	0.17353887	0.19460005	0.084542906	0.096783474	0.147801465	0.034901939	0.997851323	0.935348541	Bacteria.Firmicutes.Clostridia.Clostridiales.Lachnospiraceae.Fusicatenibacter	GNG12
331303	ENSG00000172380	rs12136827	0.107994674	0.038177398	0.12605634	0.063675025	-0.769875223	1.246221415	0.129745649	-0.211406992	0.472493	0.589128643	0.08373671	0.112083519	0.686778645	0.245284571	0.99911693	0.98634337	Bacteria.Bacteroidetes.Bacteroidia.Bacteroidales.Bacteroidaceae.Bacteroides	GNG12
331304	ENSG00000172380	rs12136827	0.360338604	0.172496554	0.421369481	0.332099708	-0.268876839	0.426390692	-0.086772753	0.115835827	0.291899659	0.309163541	0.107247087	0.118553628	0.485152254	0.161804334	0.996483139	0.86829231	Bacteria.Bacteroidetes.Bacteroidia.Bacteroidales.Porphyromonadaceae.Butyricimonas	GNG12
331305	ENSG00000172380	rs12136827	0.930146086	0.366888019	0.654509369	0.793597962	-0.015768882	0.200878111	-0.030312721	-0.02373331	0.17919941	0.221094953	0.067429344	0.09034281	0.390419957	0.135572789	0.999507593	0.935584968	Bacteria.Firmicutes.Clostridia.Clostridiales.Lachnospiraceae.Lachnoclostridium	GNG12
331306	ENSG00000172380	rs12136827	0.835758387	0.393679766	0.51497809	0.068518253	0.0408113	-0.239823627	0.061729721	-0.239807738	0.196073484	0.279325898	0.094296477	0.129495022	0.536868	0.187984537	0.999274386	0.998480911	Bacteria.Firmicutes.Clostridia.Clostridiales.Ruminococcaceae.Ruminococcaceae.UCG.013	GNG12
331307	ENSG00000172380	rs12136827	0.393600956	0.321518563	0.089020125	0.805159454	0.157070337	0.206782838	-0.179081074	-0.026700314	0.182911349	0.207022245	0.103752879	0.107806466	0.310284552	0.139482278	0.527202518	0.982679299	Bacteria.Firmicutes.Bacilli	GNG12
331308	ENSG00000172380	rs12136827	0.43517295	0.014801245	0.514487567	0.008689827	-0.11119148	0.505261001	-0.036764753	0.198749	0.141617486	0.201869804	0.056095037	0.073484328	0.234288353	0.009137554	0.789977512	0.647534919	Bacteria.Firmicutes.Negativicutes.Selenomonadales.Acidaminococcaceae.Phascolarctobacterium	GNG12
331309	ENSG00000172380	rs12136827	0.789458656	0.749798589	0.051915251	0.155355133	0.039735837	0.062696697	0.134309773	-0.123622734	0.148212858	0.195780767	0.067845028	0.086009999	0.330002123	0.188128177	0.713126428	0.956405468	Bacteria.Firmicutes.Clostridia.Clostridiales.Peptostreptococcaceae.Intestinibacter	GNG12
331310	ENSG00000172380	rs12136827	0.757728288	0.235254073	0.045847765	0.877703184	0.044439053	0.206482171	-0.18484937	-0.013507259	0.143468291	0.172375289	0.090825177	0.087437287	0.324807241	0.063532235	0.426115749	0.955303348	Bacteria.Firmicutes.Bacilli.Lactobacillales.Streptococcaceae	GNG12
331311	ENSG00000172380	rs12136827	0.664932982	0.284257645	0.15657054	0.997395598	-0.062036599	0.240893149	-0.086959546	-0.000374628	0.142590823	0.223135469	0.060682471	0.114336856	0.260247071	0.069589989	0.88069071	0.96524324	Bacteria.Proteobacteria.Deltaproteobacteria	GNG12
331312	ENSG00000172380	rs12136827	0.487139281	0.382915805	0.515691738	0.639717364	-0.113301887	0.274772995	-0.037951042	0.050921577	0.162140415	0.312812389	0.058071768	0.108283165	0.295680775	0.139613982	0.99830237	0.997282036	Bacteria.Firmicutes.Clostridia.Clostridiales.Clostridiaceae.1.Clostridium.sensu.stricto.1	GNG12
331313	ENSG00000172380	rs12136827	0.300759452	0.153097311	0.301599639	0.35573728	-0.205954606	0.334224294	0.07900483	-0.106283108	0.19746604	0.23124455	0.075881441	0.114277416	0.229317849	0.06467341	0.99786128	0.999462671	Bacteria.Firmicutes.Clostridia.Clostridiales.Lachnospiraceae.Anaerostipes	GNG12
331314	ENSG00000172380	rs12136827	0.195530515	0.137528833	0.214632852	0.181244281	-1.298859765	1.636962722	0.206132077	-0.247508404	0.993281618	1.08890423	0.164513024	0.183176373	0.987348183	0.567346415	0.996576058	0.753140895	Bacteria.Firmicutes.Clostridia.Clostridiales	GNG12
331315	ENSG00000172380	rs12136827	0.609049769	0.626890663	0.722878417	0.779874062	-0.126668005	0.133433589	-0.029889431	-0.02576113	0.246491713	0.273209747	0.08392821	0.091798368	0.460997147	0.31479295	0.999586829	0.996426659	Bacteria.Firmicutes.Negativicutes.Selenomonadales.Veillonellaceae.Megasphaera	GNG12
331316	ENSG00000172380	rs12136827	0.495234812	0.391302195	0.503092525	0.698298871	-0.119396218	0.172803037	-0.052553595	-0.034341146	0.174095111	0.200252069	0.078051026	0.088209887	0.240224847	0.111965103	0.999550314	0.996901429	Bacteria.Proteobacteria.Gammaproteobacteria.Pseudomonadales	GNG12
331317	ENSG00000172380	rs12136827	0.581346189	0.553060598	0.762516077	0.393866177	-0.084015796	0.111344521	0.023629386	0.087074058	0.15161087	0.186747373	0.077874067	0.101456559	0.323308776	0.167082433	0.742635371	0.905199068	Bacteria.Actinobacteria.Actinobacteria	GNG12
331318	ENSG00000172380	rs12136827	0.148993978	0.08796668	0.071542727	0.130016073	-0.253279051	0.387997608	-0.145644797	0.137109726	0.173461479	0.224032656	0.079523104	0.089429445	0.161259159	0.05178871	0.734081587	0.955201279	Bacteria.Firmicutes.Clostridia.Clostridiales.Ruminococcaceae..Eubacterium..coprostanoligenes.group	GNG12
331319	ENSG00000172380	rs12136827	0.401531589	0.969779453	0.104916962	0.330801598	0.167086192	0.008845689	0.122649551	-0.09167393	0.197890533	0.232604522	0.0746011	0.093571475	0.36327814	0.401017234	0.75458068	0.90102733	Bacteria.Firmicutes.Clostridia.Clostridiales.Ruminococcaceae.Ruminococcaceae.UCG.014	GNG12
331320	ENSG00000172380	rs12136827	0.491933432	0.048005285	0.298940746	0.01381863	-0.096060827	0.373896853	-0.057904455	0.181920143	0.138999267	0.185577367	0.055307643	0.071919522	0.219166377	0.019756857	0.629665119	0.777450704	Bacteria.Firmicutes.Negativicutes.Selenomonadales.Acidaminococcaceae	GNG12
331321	ENSG00000172380	rs12136827	0.205332365	0.629807251	0.051795706	0.17815273	0.285611691	-0.141312663	0.163560614	-0.141421692	0.223286934	0.291813912	0.082577385	0.103912533	0.301504555	0.337027007	0.511678035	0.79118316	Bacteria.Firmicutes.Erysipelotrichia.Erysipelotrichales.Erysipelotrichaceae.Faecalitalea	GNG12
331322	ENSG00000172380	rs12136827	0.810193286	0.380487233	0.159089845	0.437754861	-0.034468512	0.153798885	-0.083296419	0.052718752	0.14293915	0.174194585	0.058485065	0.067525276	0.266117141	0.083847946	0.934169653	0.990835033	Bacteria.Bacteroidetes.Bacteroidia.Bacteroidales.Porphyromonadaceae.Parabacteroides	GNG12
331323	ENSG00000172380	rs12136827	0.69995657	0.67548269	0.215503745	0.704454148	0.069783773	0.112776638	-0.080559634	0.03499908	0.180291558	0.26819342	0.064417884	0.091869992	0.407892836	0.263000876	0.938500455	0.936300551	Bacteria.Proteobacteria.Betaproteobacteria.Burkholderiales	GNG12
331324	ENSG00000172380	rs12136827	0.094616028	0.135695632	0.001112091	0.077172119	-0.244402385	0.264511655	-0.177080846	0.105441821	0.144113018	0.175118291	0.051928352	0.058729703	0.08493698	0.041576539	0.199354752	0.743050362	Bacteria.Proteobacteria.Betaproteobacteria.Burkholderiales.Alcaligenaceae.Sutterella	GNG12
331325	ENSG00000172380	rs12136827	0.756718437	0.31568878	0.325578347	0.602070628	-0.043927256	0.174142195	0.06420841	0.03515706	0.141207804	0.17224037	0.064828429	0.067100434	0.257234904	0.068356321	0.996546716	0.99835739	Bacteria.Firmicutes.Clostridia.Clostridiales.Ruminococcaceae.Ruminococcaceae.UCG.002	GNG12
331326	ENSG00000172380	rs12136827	0.363414712	0.210925766	0.352538795	0.502193591	-0.166814084	0.258486833	-0.078058169	0.06233546	0.182269233	0.204612339	0.083369907	0.092383501	0.292000373	0.083923846	0.760774703	0.983468389	Bacteria.Bacteroidetes.Bacteroidia.Bacteroidales.Porphyromonadaceae.Odoribacter	GNG12
331327	ENSG00000172380	rs12136827	0.216559199	0.06515621	0.263818106	0.112733262	-0.439389365	0.805762096	0.106284704	-0.181861065	0.352166788	0.429638272	0.094306597	0.113137544	0.492088383	0.160832412	0.781064788	0.890273479	Bacteria.Firmicutes.Clostridia.Clostridiales.Lachnospiraceae..Eubacterium..rectale.group	GNG12
331328	ENSG00000172380	rs12136827	0.964107668	0.559278028	0.57774437	0.78262463	-0.007817071	0.141360963	0.042909298	-0.025298716	0.173056343	0.240863378	0.07669828	0.091321969	0.460089944	0.174587973	0.877006062	0.935365119	Bacteria.Firmicutes.Clostridia.Clostridiales.Ruminococcaceae.Ruminococcus.2	GNG12
331329	ENSG00000172380	rs12136827	0.376590891	0.549562515	0.15046545	0.782952141	0.20428118	0.149749236	0.158568557	0.037469139	0.229477302	0.2489565	0.108997107	0.135463582	0.364539108	0.245533007	0.778614029	0.999817689	Bacteria.Firmicutes.Clostridia.Clostridiales.Family.XIII.Family.XIII.AD3011.group	GNG12
331330	ENSG00000172380	rs12136827	0.991450875	0.401342877	0.064708185	0.36382089	0.001549442	0.146707445	0.132571522	-0.079147945	0.144058984	0.173684716	0.070567007	0.086554627	0.371655279	0.081382731	0.505877234	0.869357444	Bacteria.Firmicutes.Clostridia.Clostridiales.Peptostreptococcaceae	GNG12
331331	ENSG00000172380	rs12136827	0.473189073	0.373708135	0.545855244	0.909170857	-0.136563521	0.199039791	0.052503036	-0.012623195	0.189293905	0.222235687	0.086479038	0.110224041	0.306474461	0.131288959	0.993501001	0.95453597	Bacteria.Firmicutes.Erysipelotrichia.Erysipelotrichales	GNG12
331332	ENSG00000172380	rs12136827	0.550158035	0.408959481	0.648999027	0.698491411	-0.09553156	0.259209513	-0.025832295	0.041931475	0.159058063	0.31191785	0.056495956	0.107779088	0.306685756	0.157336442	0.998115183	0.993943049	Bacteria.Firmicutes.Clostridia.Clostridiales.Clostridiaceae.1	GNG12
331333	ENSG00000172380	rs12136827	0.790094077	0.321673211	0.989667206	0.647619991	-0.050280075	0.189755823	0.001135054	0.039753111	0.188124089	0.190036696	0.0873135	0.086575797	0.452267067	0.125732545	0.973439377	0.977443498	Bacteria.Firmicutes.Clostridia.Clostridiales.Ruminococcaceae.Ruminococcaceae.UCG.003	GNG12
331334	ENSG00000172380	rs12136827	0.657471974	0.304731227	0.755670957	0.517553748	-0.06515079	0.182196326	-0.016966495	0.042816135	0.146267355	0.176139647	0.054298561	0.065808725	0.230406643	0.090904983	0.99994518	0.999865593	Bacteria.Bacteroidetes.Bacteroidia.Bacteroidales.Prevotellaceae	GNG12
331335	ENSG00000172380	rs12136827	0.665896974	0.324135635	0.179316054	0.483228352	-0.061545419	0.177741713	0.097658894	-0.065054803	0.141897091	0.178919769	0.071951981	0.092263083	0.263920039	0.083139835	0.999334555	0.984995763	Bacteria.Firmicutes.Erysipelotrichia.Erysipelotrichales.Erysipelotrichaceae.Erysipelotrichaceae.UCG.003	GNG12
331336	ENSG00000172380	rs12136827	0.732617846	0.313398529	0.375565505	0.109563871	-0.048681131	0.17597153	0.071673084	-0.157793919	0.141888425	0.173221617	0.080339469	0.097281509	0.284717321	0.064742802	0.984441985	0.866180608	Bacteria.Firmicutes.Clostridia.Clostridiales.Ruminococcaceae.Flavonifractor	GNG12
331337	ENSG00000172380	rs12136827	0.637753947	0.874741207	0.191536621	0.34149327	0.085596901	0.034466939	0.163426618	-0.176901173	0.180955272	0.217797401	0.123848042	0.18463144	0.372679834	0.299581311	0.766123896	0.994989321	Bacteria.Actinobacteria.Coriobacteriia.Coriobacteriales	GNG12
331338	ENSG00000172380	rs12136827	0.626758495	0.32419303	0.488279255	0.750133168	-0.070508511	0.174667465	0.047846915	-0.026625454	0.144313094	0.175846159	0.068651469	0.083257634	0.248613288	0.089753266	0.631956369	0.986229865	Bacteria.Firmicutes.Negativicutes.Selenomonadales.Veillonellaceae.Veillonella	GNG12
331339	ENSG00000172380	rs12136827	0.432679288	0.227956415	0.502583704	0.336222659	-0.377407642	0.732382928	0.065183871	-0.116304095	0.478067393	0.601817642	0.096693481	0.120059837	0.83186811	0.488786003	0.956359196	0.930754062	Bacteria.Firmicutes.Clostridia.Clostridiales.Ruminococcaceae	GNG12
331340	ENSG00000172380	rs12136827	0.00377527	0.001692119	0.001749795	0.002478267	-0.725126459	0.928524078	-0.265430856	0.309126258	0.241480793	0.28363589	0.081355403	0.098240552	0.037260098	0.012174839	0.133694404	0.301645545	Bacteria.Firmicutes.Erysipelotrichia.Erysipelotrichales.Erysipelotrichaceae.Holdemanella	GNG12
331341	ENSG00000172380	rs12136827	0.337316681	0.28810319	0.366889642	0.626905597	-0.216614109	0.283572974	-0.086901823	0.055466858	0.224119556	0.2647922	0.095648151	0.113575183	0.349541017	0.149012271	0.998768023	0.993344858	Bacteria.Firmicutes.Clostridia.Clostridiales.Ruminococcaceae.Ruminococcaceae.NK4A214.group	GNG12
331342	ENSG00000172380	rs12136827	0.831722069	0.169844886	0.589774476	0.253849988	0.054159988	0.415755226	0.060641648	0.175036979	0.253871074	0.299563924	0.111924358	0.152062457	0.644973331	0.166734124	0.943425299	0.948608152	Bacteria.Firmicutes.Clostridia.Clostridiales.Ruminococcaceae.Anaerotruncus	GNG12
331343	ENSG00000172380	rs12136827	0.860369568	0.700811416	0.439137825	0.47054402	0.033260557	0.081578807	0.058832356	-0.065948518	0.188346794	0.21139849	0.075584918	0.09086664	0.486994792	0.239304407	0.974916192	0.973716764	Bacteria.Firmicutes.Clostridia.Clostridiales.Ruminococcaceae.Ruminococcus.1	GNG12
331344	ENSG00000172380	rs12136827	0.528891688	0.210923421	0.62268222	0.431516545	-0.111848905	0.259794936	-0.029413731	0.05048493	0.17668397	0.205646735	0.059496681	0.063787883	0.307485453	0.098965955	0.998735039	0.999709092	Bacteria.Bacteroidetes.Bacteroidia.Bacteroidales.Prevotellaceae.Prevotella.9	GNG12
331345	ENSG00000172380	rs12136827	0.827263125	0.312637259	0.176050333	0.967726091	-0.031185805	0.177087668	0.099321979	0.003665652	0.142348348	0.17404416	0.072620573	0.090255467	0.320406728	0.074599936	0.541829253	0.985083484	Bacteria.Actinobacteria.Actinobacteria.Bifidobacteriales.Bifidobacteriaceae.Bifidobacterium	GNG12
331346	ENSG00000172380	rs12136827	0.360097751	0.134899862	0.241409535	0.179777231	-0.148259295	0.303578061	-0.068166306	0.092168942	0.160872929	0.200565972	0.057665685	0.067980169	0.248907497	0.068466049	0.925613467	0.997412515	Bacteria.Proteobacteria.Gammaproteobacteria.Enterobacteriales.Enterobacteriaceae.Citrobacter	GNG12
331347	ENSG00000172380	rs12136827	0.931456135	0.603950165	0.603133657	0.722972758	0.017976758	0.118116876	0.045872143	-0.032371144	0.208204617	0.226611187	0.087808603	0.090929069	0.566567591	0.278979632	0.90666819	0.933032414	Bacteria.Firmicutes.Clostridia.Clostridiales.Lachnospiraceae..Eubacterium..xylanophilum.group	GNG12
331348	ENSG00000172380	rs12136827	0.676038536	0.325145453	0.816873624	0.93636124	-0.060379416	0.174579855	-0.01312505	0.007168914	0.143849523	0.176106849	0.056453229	0.089444768	0.230806292	0.073132395	0.897964764	0.991310041	Bacteria.Proteobacteria.Gammaproteobacteria.Pasteurellales.Pasteurellaceae.Haemophilus	GNG12
331349	ENSG00000172380	rs12136827	0.322070531	0.093052643	0.352472301	0.163266473	-0.202882125	0.411569443	-0.073823868	0.130412247	0.203350577	0.241506703	0.078836508	0.092497976	0.295361262	0.056567516	0.973651245	0.997803387	Bacteria.Actinobacteria.Actinobacteria.Micrococcales	GNG12
331350	ENSG00000172380	rs12136827	0.228767409	0.509526852	0.189295462	0.957661948	-0.244155688	0.177277869	-0.115940941	0.00608138	0.200982841	0.267316038	0.087413562	0.114118944	0.244953575	0.237244484	0.988161388	0.960978878	Bacteria.Firmicutes.Bacilli.Lactobacillales.Carnobacteriaceae	GNG12
331351	ENSG00000172380	rs12136827	0.781566605	0.806201274	0.489422505	0.304183464	0.062422953	-0.072642799	-0.042670764	0.089641591	0.224210797	0.294915822	0.061386502	0.086562776	0.584045055	0.349215367	0.83503239	0.995251343	Bacteria.Proteobacteria.Gammaproteobacteria	GNG12
331352	ENSG00000172380	rs12136827	0.436995677	0.048283409	0.409436188	0.032179826	-0.145948448	0.411104269	0.056236433	-0.175254255	0.186628535	0.204306038	0.067740956	0.080080897	0.33201314	0.046183042	0.881522335	0.603959398	Bacteria.Firmicutes.Negativicutes.Selenomonadales.Veillonellaceae	GNG12
331353	ENSG00000172380	rs12136827	0.838193253	0.414733272	0.859488222	0.829870891	-0.039959936	0.22594029	0.013569926	0.02190605	0.194914542	0.275279186	0.076356205	0.10154829	0.587626198	0.222463429	0.997152221	0.990360691	Bacteria.Firmicutes.Clostridia.Clostridiales.Family.XI	GNG12
331354	ENSG00000172380	rs12136827	0.256528124	0.060835308	0.317455397	0.110596004	-0.270415645	0.6309207	0.092079369	-0.20755828	0.236263049	0.330792998	0.091409391	0.128340874	0.387352648	0.087643296	0.995261573	0.962978444	Bacteria.Firmicutes.Clostridia.Clostridiales.Lachnospiraceae.Lachnospiraceae.UCG.008	GNG12
331355	ENSG00000172380	rs12136827	0.825030307	0.779858274	0.958518673	0.789282642	-0.047049569	0.094029733	0.004620823	-0.031347222	0.211973075	0.335045092	0.088503723	0.11682363	0.584700498	0.333505786	0.99946547	0.972078348	Bacteria.Firmicutes.Erysipelotrichia.Erysipelotrichales.Erysipelotrichaceae..Clostridium..innocuum.group	GNG12
331356	ENSG00000172380	rs12136827	0.996630913	0.168788258	0.869242456	0.248822045	0.001408357	0.587853659	-0.018310006	-0.19227606	0.332272491	0.422502593	0.110793407	0.165258781	0.864539579	0.303892933	0.99967607	0.999141757	Bacteria.Firmicutes.Negativicutes.Selenomonadales	GNG12
331357	ENSG00000172380	rs12136827	0.79305739	0.420092109	0.379334281	0.465297224	-0.038344208	0.14763027	0.058163548	-0.063004364	0.145570093	0.181960657	0.065716631	0.085788516	0.348973068	0.101283185	0.722359135	0.906418779	Bacteria.Firmicutes.Clostridia.Clostridiales.Lachnospiraceae.Lachnospira	GNG12
331358	ENSG00000172380	rs12136827	0.368692519	0.549198211	0.023112651	0.01454776	0.144159872	-0.123385323	0.173384628	-0.23368238	0.159271023	0.204939208	0.074549043	0.093115059	0.233834094	0.122096948	0.796080717	0.707940081	Bacteria.Firmicutes.Clostridia.Clostridiales.Lachnospiraceae..Eubacterium..eligens.group	GNG12
331359	ENSG00000172380	rs12136827	0.299938597	0.031762065	0.353211195	0.049450157	-0.201548308	0.580852452	-0.066958991	0.194974183	0.192910757	0.264747069	0.071616056	0.097412994	0.315798689	0.036406214	0.999814869	0.907533519	Bacteria.Actinobacteria.Actinobacteria.Corynebacteriales.Corynebacteriaceae	GNG12
331360	ENSG00000172380	rs12136827	0.623004078	0.389870444	0.232292429	0.008545174	-0.067547927	0.145009824	0.063008342	-0.181302129	0.136759462	0.167534193	0.052264883	0.066880229	0.210365305	0.088272703	0.937508231	0.576539246	Bacteria.Firmicutes.Negativicutes.Selenomonadales.Veillonellaceae.Dialister	GNG12
331361	ENSG00000172380	rs12136827	0.686574207	0.536919002	0.044984361	0.152031219	-0.05683178	0.114605257	-0.122602585	0.146333017	0.140224538	0.184631605	0.059992365	0.100978655	0.245499618	0.106466186	0.998880039	0.934595614	Bacteria.Proteobacteria.Deltaproteobacteria.Desulfovibrionales.Desulfovibrionaceae.Bilophila	GNG12
331362	ENSG00000172380	rs12136827	0.681082457	0.327123068	0.809997504	0.942576005	-0.059417133	0.173846145	-0.013899591	0.006405214	0.143932708	0.17609036	0.057580314	0.088583181	0.238738554	0.071820406	0.873878763	0.937217323	Bacteria.Proteobacteria.Gammaproteobacteria.Pasteurellales.Pasteurellaceae	GNG12
331363	ENSG00000172380	rs12136827	0.575144421	0.268805973	0.077573318	0.447291427	-0.079395277	0.193076587	0.118141771	-0.089540466	0.140948543	0.173130708	0.065894728	0.117122208	0.213936331	0.074420482	0.918237398	0.923157358	Bacteria.Firmicutes.Clostridia.Clostridiales.Lachnospiraceae.Coprococcus.1	GNG12
331364	ENSG00000172380	rs12136827	0.656519891	0.283256312	0.383476402	0.981392171	-0.063928648	0.201481624	0.045268737	0.001773737	0.143097935	0.186238089	0.051596832	0.075761443	0.249583927	0.082826059	0.973523722	0.998441752	Bacteria.Proteobacteria.Betaproteobacteria.Burkholderiales.Alcaligenaceae.Parasutterella	GNG12
331365	ENSG00000172380	rs12136827	0.975945396	0.675745169	0.43314144	0.581007791	0.00504955	0.094139583	0.046640774	-0.043059745	0.166833094	0.224065195	0.059140158	0.077633861	0.321087023	0.159559418	0.998409995	0.996467843	Bacteria.Verrucomicrobia	GNG12
331366	ENSG00000172380	rs12136827	0.573124253	0.332277201	0.708437071	0.747595417	-0.114775128	0.229718435	0.033245355	-0.036454103	0.202682761	0.235195156	0.088518482	0.112804973	0.397099774	0.169689141	0.998793879	0.998019463	Bacteria.Firmicutes.Clostridia.Clostridiales.Lachnospiraceae.Blautia	GNG12
331367	ENSG00000172380	rs12136827	0.706849607	0.32767208	0.973211335	0.663133651	-0.05568443	0.174083578	0.00195629	0.029467727	0.14742197	0.176532567	0.058035492	0.06734553	0.282353479	0.074261662	0.867475382	0.8806471	Bacteria.Fusobacteria.Fusobacteriia.Fusobacteriales.Fusobacteriaceae.Fusobacterium	GNG12
331368	ENSG00000172380	rs12136827	0.726860743	0.036982552	0.951869978	0.049963185	-0.077504806	0.544855494	-0.004660025	0.177382007	0.220941591	0.25591056	0.076912612	0.088828918	0.535639293	0.05626624	0.9976522	0.938343963	Bacteria.Bacteroidetes.Bacteroidia.Bacteroidales.Prevotellaceae.Prevotella.7	GNG12
331369	ENSG00000172380	rs12136827	0.47257314	0.947355928	0.194049752	0.373888005	0.158667241	0.014821487	0.135304247	-0.101811934	0.219625373	0.223622078	0.103124612	0.113720053	0.360669849	0.288822623	0.999550585	0.940419146	Bacteria.Firmicutes.Clostridia.Clostridiales.Lachnospiraceae.Lachnospiraceae.ND3007.group	GNG12
331370	ENSG00000172380	rs12136827	0.378008926	0.153555801	0.440352005	0.29986907	-0.214682547	0.393187031	-0.073417272	0.112206988	0.241883753	0.27234829	0.094574769	0.107382671	0.39681032	0.119764082	0.999469974	0.986131077	Bacteria.Bacteroidetes.Bacteroidia.Bacteroidales.Porphyromonadaceae.Barnesiella	GNG12
331371	ENSG00000172380	rs12136827	0.867357847	0.364315734	0.713351339	0.796519288	-0.029505186	0.205978834	0.028776859	0.02745271	0.175974764	0.225488329	0.077998169	0.106036561	0.418915823	0.126295063	0.924356744	0.901530053	Bacteria.Firmicutes.Clostridia.Clostridiales.Ruminococcaceae.Ruminococcaceae.UCG.005	GNG12
331372	ENSG00000172380	rs12136827	0.538707812	0.215220241	0.363036738	0.333724576	-0.089826411	0.232581385	0.070834457	-0.1072762	0.14535223	0.185862784	0.077335869	0.110165459	0.212771552	0.055948821	0.997048205	0.999513539	Bacteria.Firmicutes.Clostridia.Clostridiales.Lachnospiraceae.Dorea	GNG12
331373	ENSG00000172380	rs12136827	0.801881111	0.80042876	0.955631667	0.534345375	-0.047751136	0.06364597	0.003295883	-0.050647449	0.189544301	0.250758907	0.059015291	0.08107954	0.455821953	0.321144939	0.999614985	0.99936283	Bacteria.Firmicutes.Clostridia.Clostridiales.Lachnospiraceae.Tyzzerella.4	GNG12
331374	ENSG00000172380	rs12136827	0.380174522	0.411862122	0.346786934	0.972154186	-0.166546743	0.194755821	-0.070654996	0.003261397	0.188508462	0.235823461	0.07456159	0.093078337	0.232229462	0.143575785	0.999305535	0.999772602	Bacteria.Proteobacteria.Gammaproteobacteria.Pseudomonadales.Pseudomonadaceae.Pseudomonas	GNG12
331375	ENSG00000172380	rs12136827	0.192949587	0.956232361	0.034076007	0.754675527	0.262621756	0.0110989	0.22990644	-0.046170364	0.199661897	0.201464676	0.10623398	0.147141095	0.203228468	0.295460996	0.623608624	0.994506574	Bacteria.Firmicutes.Clostridia.Clostridiales.Family.XIII	GNG12
331376	ENSG00000172380	rs12136827	0.265707725	0.212301404	0.111641269	0.937651127	-0.176453442	0.227761277	0.122132432	-0.006594528	0.157193793	0.180840946	0.075744514	0.083984152	0.152985948	0.065359756	0.860962138	0.925906325	Bacteria.Firmicutes.Clostridia.Clostridiales.Lachnospiraceaencultured	GNG12
331377	ENSG00000172380	rs12136827	0.194772483	0.131724224	0.221936819	0.196087825	-0.781844223	1.093769172	0.126181167	-0.167005583	0.596875538	0.7166352	0.102333879	0.12787612	0.873933905	0.438776692	0.998912436	0.981117471	Bacteria.Bacteroidetes.Bacteroidia.Bacteroidales	GNG12
331378	ENSG00000172380	rs12136827	0.75027323	0.320272873	0.961553644	0.552517182	-0.079404172	0.382096075	-0.004180117	0.07470264	0.248440545	0.381547597	0.086388565	0.125119703	0.674891527	0.277685451	0.998986731	0.998377846	Bacteria.Firmicutes.Clostridia.Clostridiales.Family.XI.Anaerococcus	GNG12
331379	ENSG00000172380	rs12136827	0.858677408	0.395142555	0.824982211	0.822953368	-0.034894534	0.207357408	-0.01663284	-0.021580165	0.195208342	0.24226452	0.074915224	0.096065549	0.432952403	0.143069957	0.998997514	0.969189617	Bacteria.Firmicutes.Clostridia.Clostridiales.Ruminococcaceae.Subdoligranulum	GNG12
331380	ENSG00000172380	rs12136827	0.69785703	0.901644325	0.50324529	0.428173451	0.113661689	-0.039386161	0.066598651	-0.088110624	0.291505936	0.317475077	0.098945843	0.110520278	0.611690574	0.479632337	0.999437234	0.98110946	Bacteria.Proteobacteria.Betaproteobacteria.Neisseriales.Neisseriaceae	GNG12
331381	ENSG00000172380	rs12136827	0.811170029	0.607645652	0.838821022	0.475083761	-0.04199681	0.10507689	-0.011232141	0.051344402	0.175077348	0.203675355	0.055004007	0.071476585	0.440475378	0.214564048	0.998302481	0.99762474	Bacteria.Proteobacteria.Gammaproteobacteria.Enterobacteriales.Enterobacteriaceae.Escherichia.Shigella	GNG12
331382	ENSG00000172380	rs12136827	0.827103578	0.312778037	0.176173704	0.968160684	-0.031215427	0.17703602	0.099289016	0.003616124	0.142349921	0.17404442	0.072617484	0.090251971	0.319628767	0.074625938	0.540145555	0.986027059	Bacteria.Actinobacteria.Actinobacteria.Bifidobacteriales.Bifidobacteriaceae	GNG12
331383	ENSG00000172380	rs12136827	0.388432383	0.205702947	0.149427921	0.961679404	-0.130260385	0.227806846	0.094571374	-0.003796151	0.150035478	0.178243433	0.064838692	0.078710989	0.163470652	0.065254554	0.996033175	0.973376063	Bacteria.Firmicutes.Clostridia.Clostridiales.Lachnospiraceae.Lachnospiraceae.NK4A136.group	GNG12
331384	ENSG00000172380	rs12136827	0.239522273	0.090874665	0.261004218	0.115730387	-1.327400186	2.100611507	0.205522123	-0.321943913	1.118377171	1.224216735	0.181277695	0.201981506	0.999415694	0.662391333	0.990344402	0.874778193	Bacteria.Firmicutes	GNG12
331385	ENSG00000172380	rs12136827	0.542978102	0.996526694	0.431553814	0.793292718	0.274119403	0.002742489	-0.080369881	0.038953346	0.448283616	0.62761831	0.101555877	0.148054991	0.761159815	0.777888047	0.892256432	0.99665811	Bacteria.Proteobacteria	GNG12
331386	ENSG00000172380	rs12136827	0.297655923	0.114201522	0.325398118	0.222668653	-0.233809108	0.408253002	-0.081550198	0.118266455	0.222725632	0.25503357	0.082306782	0.096068642	0.396509975	0.100037496	0.999028109	0.997798285	Bacteria.Actinobacteria.Actinobacteria.Micrococcales.Micrococcaceae	GNG12
331387	ENSG00000172380	rs12136827	0.167700212	0.055172261	0.189161229	0.075171762	-1.152364502	1.754886307	0.204145926	-0.312096899	0.826082291	0.898978989	0.153868325	0.172625343	0.734720055	0.33468043	0.876277026	0.673626995	Bacteria.Firmicutes.Clostridia.Clostridiales.Lachnospiraceae	GNG12
331388	ENSG00000172380	rs12136827	0.194790042	0.13172254	0.221956991	0.196083711	-0.781815424	1.093772384	0.12617531	-0.167006071	0.596877334	0.716634125	0.102333646	0.127875303	0.875465204	0.43912884	0.998947111	0.981145089	Bacteria.Bacteroidetes	GNG12
331389	ENSG00000172380	rs12136827	0.71178319	0.330159851	0.04777189	0.856841441	0.053070965	0.163909608	-0.183388535	-0.015873044	0.143026295	0.167078873	0.09092372	0.087646318	0.323353026	0.089322183	0.379149714	0.921307549	Bacteria.Firmicutes.Bacilli.Lactobacillales.Streptococcaceae.Streptococcus	GNG12
331390	ENSG00000172380	rs12136827	0.956973621	0.987128969	0.70480863	0.253086291	-0.009850163	-0.003791621	-0.0204057	0.085024218	0.181881378	0.234146333	0.053631019	0.073744421	0.560505952	0.319757481	0.989823427	0.965530807	Bacteria.Proteobacteria.Gammaproteobacteria.Enterobacteriales.Enterobacteriaceae	GNG12
331391	ENSG00000172380	rs12136827	0.627111463	0.852943752	0.034817524	0.065761555	0.073451311	-0.039308558	-0.12969476	0.162303682	0.150490603	0.211232368	0.060184172	0.086741282	0.275114264	0.252689141	0.724214891	0.994448463	Bacteria.Bacteroidetes.Bacteroidia.Bacteroidales.Porphyromonadaceae	GNG12
331392	ENSG00000172380	rs12136827	0.706867533	0.327687149	0.971673966	0.66441927	-0.055638648	0.174041332	0.002069766	0.029348367	0.147310219	0.176495265	0.058068045	0.067346945	0.282739166	0.072029079	0.881874242	0.87724048	Bacteria.Fusobacteria.Fusobacteriia.Fusobacteriales	GNG12
331393	ENSG00000172380	rs12136827	0.539621539	0.254745115	0.039659983	0.809555994	0.094318105	0.211221613	-0.19207033	-0.023456985	0.152965502	0.183847276	0.091512285	0.096942909	0.319339996	0.081141248	0.350125764	0.910444892	Bacteria.Firmicutes.Bacilli.Lactobacillales	GNG12
331394	ENSG00000172380	rs12136827	0.498822583	0.868886783	0.269808177	0.257120239	0.172849957	-0.040884747	0.094252378	-0.099949336	0.254155349	0.246715268	0.084694316	0.087435906	0.487102732	0.416237949	0.984987993	0.971423926	Bacteria.Proteobacteria.Deltaproteobacteria.Desulfovibrionales.Desulfovibrionaceae.Desulfovibrio	GNG12
331395	ENSG00000172380	rs12136827	0.867522064	0.665122876	0.579416023	0.473363073	-0.025768046	0.092759545	-0.037429134	0.060942512	0.153878045	0.213336298	0.067198537	0.084507204	0.357586047	0.16675008	0.997466038	0.994193156	Bacteria.Bacteroidetes.Bacteroidia.Bacteroidales.Rikenellaceae	GNG12
331396	ENSG00000172380	rs12136827	0.593968377	0.280423945	0.694902544	0.283691096	-0.091498917	0.201906004	-0.03161994	0.094840732	0.170803346	0.185525415	0.080267901	0.087745248	0.270381959	0.059538101	0.999989953	0.995249858	Bacteria.Firmicutes.Clostridia.Clostridiales.Christensenellaceae	GNG12
331397	ENSG00000172380	rs12136827	0.743849918	0.590758475	0.299470654	0.858476075	0.06277026	0.14901514	-0.072427263	0.016803479	0.191295236	0.275763278	0.06925568	0.093867483	0.49673164	0.219662825	0.951961461	0.932902361	Bacteria.Proteobacteria.Betaproteobacteria	GNG12
331398	ENSG00000172380	rs12136827	0.698110363	0.312688908	0.94667242	0.621972889	-0.06864885	0.197487003	0.004515107	-0.038126974	0.176217949	0.194113782	0.067248117	0.076964129	0.35169063	0.101314225	0.95947346	0.922426959	Bacteria.Firmicutes.Clostridia.Clostridiales.Lachnospiraceae.Roseburia	GNG12
331399	ENSG00000172380	rs12136827	0.556594884	0.507778226	0.658802932	0.896363496	-0.140989731	0.204759711	-0.045471916	0.015666933	0.238595148	0.307480399	0.10251308	0.119815089	0.355104298	0.269867706	0.998201428	0.99782309	Bacteria.Firmicutes.Bacilli.Bacillales.Staphylococcaceae.Staphylococcus	GNG12
331400	ENSG00000172380	rs12136827	0.467789628	0.339671125	0.532854667	0.832469497	-0.137004007	0.21125219	0.053821104	-0.023045768	0.18759894	0.219647316	0.085845892	0.108514809	0.281892103	0.101867249	0.999513786	0.974686324	Bacteria.Firmicutes.Erysipelotrichia.Erysipelotrichales.Erysipelotrichaceae	GNG12
331401	ENSG00000172380	rs12136827	0.55821819	0.265520181	0.627070218	0.252975217	-0.100917046	0.208613964	-0.038478301	0.100326378	0.171487399	0.185770445	0.078826751	0.086995942	0.262547028	0.056027469	0.999417824	0.996049783	Bacteria.Firmicutes.Clostridia.Clostridiales.Christensenellaceae.Christensenellaceae.R.7.group	GNG12
331402	ENSG00000172380	rs12136827	0.435513474	0.223663293	0.282136707	0.482292242	-0.11971921	0.221671907	0.078385428	-0.069219202	0.152592367	0.180457383	0.072285187	0.097958691	0.218241699	0.054064401	0.820296975	0.975707333	Bacteria.Firmicutes.Clostridia.Clostridiales.Lachnospiraceae..Eubacterium..hallii.group	GNG12
331403	ENSG00000172380	rs12136827	0.254541676	0.655215457	0.209874781	0.845300489	-0.229912271	0.118281449	-0.109630356	-0.020688164	0.200029092	0.263689113	0.086578787	0.105612754	0.253289014	0.300603572	0.963485106	0.98063036	Bacteria.Firmicutes.Bacilli.Lactobacillales.Carnobacteriaceae.Granulicatella	GNG12
331404	ENSG00000172380	rs12136827	0.857019611	0.588134178	0.88051147	0.752913119	-0.038760976	0.127209558	0.012619355	-0.032702423	0.214296477	0.233752937	0.083624875	0.103451176	0.523935047	0.323992688	0.966546108	0.974076563	Bacteria.Firmicutes.Clostridia.Clostridiales.Ruminococcaceae.Ruminiclostridium.6	GNG12
331405	ENSG00000172380	rs12136827	0.607257729	0.770054305	0.747265526	0.640291805	-0.108802238	0.080260224	-0.033035863	-0.066707415	0.210668282	0.273450901	0.102089189	0.14209548	0.444078561	0.305264321	0.998330087	0.999834196	Bacteria.Actinobacteria.Coriobacteriia.Coriobacteriales.Coriobacteriaceae.Collinsella	GNG12
331406	ENSG00000172380	rs12136827	0.763363052	0.752055259	0.942002575	0.504461653	-0.055244147	0.073116909	-0.007448468	0.090830032	0.182737379	0.230470858	0.101990934	0.135333164	0.475135323	0.23938836	0.965047569	0.972299477	Bacteria.Actinobacteria	GNG12
331407	ENSG00000172380	rs12136827	0.606370577	0.578591197	0.703828511	0.743879424	-0.089136326	0.124108673	-0.0360195	-0.036754361	0.17216415	0.222334134	0.09433869	0.112023979	0.281840204	0.165168712	0.998173674	0.994266973	Bacteria.Firmicutes.Bacilli.Bacillales	GNG12
331408	ENSG00000172380	rs12136827	0.99214796	0.922678647	0.779942774	0.599400768	-0.002426841	0.031526951	0.029447941	-0.077090616	0.245666905	0.323579156	0.104969767	0.146057304	0.695885776	0.398718259	0.998929462	0.998920199	Bacteria.Firmicutes.Clostridia.Clostridiales.Lachnospiraceae..Eubacterium..ventriosum.group	GNG12
331409	ENSG00000172380	rs12136827	0.982022092	0.502418756	0.413092591	0.898765995	-0.003696785	0.170620173	-0.047044202	0.011013876	0.163434024	0.252999232	0.057115227	0.086240603	0.439058313	0.200777313	0.943988959	0.964485525	Bacteria.Proteobacteria.Betaproteobacteria.Burkholderiales.Alcaligenaceae	GNG12
331410	ENSG00000172380	rs12136827	0.843879705	0.252259686	0.968417846	0.383267014	-0.061924938	0.403213545	0.003847756	-0.12444467	0.313211098	0.349106088	0.096815489	0.141777944	0.737175801	0.285615579	0.996108676	0.994103974	Bacteria.Firmicutes.Clostridia.Clostridiales.Lachnospiraceae..Ruminococcus..gnavus.group	GNG12
331411	ENSG00000172380	rs12136827	0.234777556	0.102141736	0.190649003	0.182944954	-0.239225291	0.341230314	-0.120621401	0.154092722	0.199504495	0.205856377	0.091224345	0.114491809	0.257675191	0.06873431	0.951502097	0.992258538	Bacteria.Firmicutes.Clostridia.Clostridiales.Ruminococcaceae.Ruminiclostridium.9	GNG12
331412	ENSG00000172380	rs12136827	0.867681682	0.665005561	0.579061225	0.473324205	-0.025736106	0.092785666	-0.037468359	0.060956616	0.153874474	0.21331668	0.067205933	0.084519308	0.357841598	0.168422913	0.997528932	0.993985312	Bacteria.Bacteroidetes.Bacteroidia.Bacteroidales.Rikenellaceae.Alistipes	GNG12
331413	ENSG00000172380	rs12136827	0.764692666	0.235068074	0.832763864	0.50528003	-0.049468065	0.262941041	0.014437204	0.070191448	0.164584795	0.219420111	0.068101462	0.104784277	0.319341792	0.084849122	0.998970432	0.998994847	Bacteria.Firmicutes.Erysipelotrichia.Erysipelotrichales.Erysipelotrichaceae.Erysipelatoclostridium	GNG12
331414	ENSG00000172380	rs12136827	0.675456437	0.973274778	0.219691794	0.215843914	0.077027175	0.007295224	0.149828322	-0.206721532	0.183162108	0.216934828	0.120915696	0.165424682	0.400990131	0.324664308	0.881827373	0.989731238	Bacteria.Actinobacteria.Coriobacteriia.Coriobacteriales.Coriobacteriaceae	GNG12
331415	ENSG00000172380	rs12136827	0.900436924	0.436543144	0.392141413	0.893122957	-0.019439779	0.197739009	0.086288417	-0.017659972	0.154785548	0.252604085	0.100173327	0.130938022	0.409535061	0.137981102	0.783279043	0.868962619	Bacteria.Firmicutes.Clostridia.Clostridiales.Ruminococcaceae.Butyricicoccus	GNG12
331416	ENSG00000172380	rs12136827	0.593443433	0.310527944	0.295800006	0.843477302	-0.076198217	0.177198958	0.101317067	0.026842163	0.142038599	0.173390097	0.096141051	0.135411692	0.182022469	0.06727579	0.946830748	0.962141134	Bacteria.Firmicutes.Clostridia.Clostridiales.Ruminococcaceae.Ruminiclostridium.5	GNG12
331417	ENSG00000172380	rs12136827	0.961974477	0.566591102	0.429939212	0.838906925	0.008255372	0.146676653	0.047018986	-0.017619215	0.172499667	0.254658092	0.059204729	0.086328295	0.433627139	0.225966355	0.863483946	0.862613007	Bacteria.Firmicutes.Clostridia.Clostridiales.Lachnospiraceae.Tyzzerella	GNG12
331418	ENSG00000172380	rs12136827	0.689773436	0.377543233	0.168784732	0.755404431	-0.057404341	0.189341056	-0.084753655	0.033724938	0.143181246	0.213121959	0.060913695	0.107809712	0.236964335	0.085444161	0.972085394	0.961745829	Bacteria.Proteobacteria.Deltaproteobacteria.Desulfovibrionales.Desulfovibrionaceae	GNG12
331419	ENSG00000172380	rs12136827	0.347905814	0.138641677	0.310905729	0.163018308	-0.183818649	0.288001335	-0.075690118	0.095868583	0.194435912	0.192128878	0.074121477	0.067956376	0.29592865	0.08308181	0.858731038	0.926870238	Bacteria.Firmicutes.Clostridia.Clostridiales.Lachnospiraceae.Lachnospiraceae.UCG.010	GNG12
331420	ENSG00000172478	rs56072426	0.033195892	0.089098518	0.763195329	0.46976421	-0.559309198	0.453222909	0.030441677	-0.071768295	0.257119906	0.262646247	0.100621848	0.098711146	0.095659205	0.081889306	0.879735907	0.909473258	Bacteria.Firmicutes.Clostridia.Clostridiales.Ruminococcaceae.Ruminococcaceae.UCG.014	MAB21L4
331421	ENSG00000172478	rs56072426	0.041304506	0.010099632	0.422430745	0.460233636	-0.50365025	0.517957894	-0.065814286	0.053787432	0.242006593	0.195553193	0.081530515	0.072410938	0.084455891	0.013201711	0.950932399	0.912129123	Bacteria.Proteobacteria.Betaproteobacteria.Burkholderiales	MAB21L4
331422	ENSG00000172478	rs56072426	0.00018087	4.03E-05	0.135447074	0.364581197	-0.666435725	0.630689464	0.12369575	-0.066209888	0.167925818	0.143315692	0.081839066	0.072521406	0.000816064	7.77E-05	0.928463882	0.923157358	Bacteria.Firmicutes.Clostridia.Clostridiales.Lachnospiraceae.Coprococcus.1	MAB21L4
331423	ENSG00000172478	rs56072426	0.000198557	0.000147211	0.258275327	0.392695901	-0.710483004	0.683977476	-0.081829679	0.058232064	0.18027972	0.169752678	0.071760443	0.067682024	0.001322927	0.000267831	0.683030911	0.914998406	Bacteria.Firmicutes.Negativicutes.Selenomonadales.Acidaminococcaceae.Phascolarctobacterium	MAB21L4
331424	ENSG00000172478	rs56072426	0.000420523	4.64E-05	0.747624383	0.901387812	-0.639159531	0.633351818	-0.022627164	-0.00869156	0.17205249	0.145227584	0.070026691	0.069875775	0.00182807	8.10E-05	0.92639876	0.95920051	Bacteria.Proteobacteria.Deltaproteobacteria	MAB21L4
331425	ENSG00000172478	rs56072426	0.004557587	0.005458416	0.58572137	0.717924766	-0.744768183	0.682628229	0.04271289	-0.024723443	0.253570391	0.237573474	0.077980898	0.068149028	0.039880796	0.015265356	0.857499035	0.995251343	Bacteria.Proteobacteria.Gammaproteobacteria	MAB21L4
331426	ENSG00000172478	rs56072426	0.011167553	0.004282113	0.937315808	0.970691259	-0.630280732	0.618333925	0.006639609	-0.002701997	0.241408623	0.208968725	0.084105	0.073262682	0.035004754	0.006381238	0.998735039	0.999709092	Bacteria.Bacteroidetes.Bacteroidia.Bacteroidales.Prevotellaceae.Prevotella.9	MAB21L4
331427	ENSG00000172478	rs56072426	0.002113117	0.0011417	0.683713827	0.788804913	-0.697909603	0.658721945	-0.042913561	0.025456669	0.218093252	0.193647691	0.10487045	0.094651034	0.012932558	0.002073676	0.815767357	0.996716587	Bacteria.Bacteroidetes.Bacteroidia.Bacteroidales.Porphyromonadaceae.Odoribacter	MAB21L4
331428	ENSG00000172478	rs56072426	0.69714572	0.249165132	0.182990292	0.66869233	-0.156470427	0.466745237	-0.108183583	0.035228484	0.400304148	0.401455351	0.080389484	0.081951969	0.906435269	0.509585932	0.956359196	0.939156644	Bacteria.Firmicutes.Clostridia.Clostridiales.Ruminococcaceae	MAB21L4
331429	ENSG00000172478	rs56072426	0.122802839	0.155328215	0.213748315	0.067276067	-0.40010635	0.311683856	0.181098038	-0.223442625	0.255963637	0.216838388	0.144251454	0.120100565	0.208294702	0.108577334	0.816998542	0.978883571	Bacteria.Firmicutes.Clostridia.Clostridiales.Family.XIII.Family.XIII.AD3011.group	MAB21L4
331430	ENSG00000172478	rs56072426	0.000480328	0.000128925	0.88500715	0.719641826	-0.631905564	0.607148218	0.011869456	-0.026591419	0.171990417	0.14924737	0.081753913	0.073767377	0.001781662	0.000159238	0.996546716	0.99835739	Bacteria.Firmicutes.Clostridia.Clostridiales.Ruminococcaceae.Ruminococcaceae.UCG.002	MAB21L4
331431	ENSG00000172478	rs56072426	0.000179575	0.000124298	0.275199077	0.598579263	-0.731525593	0.651967263	-0.07520126	0.03243543	0.184228345	0.15984578	0.068346231	0.061314465	0.001821334	0.000453623	0.809733992	0.836734875	Bacteria.Firmicutes.Clostridia.Clostridiales.Lachnospiraceae.Tyzzerella	MAB21L4
331432	ENSG00000172478	rs56072426	0.035017987	0.001587446	0.888172144	0.591798756	-0.592125859	0.680506073	0.013697274	0.040783767	0.275086189	0.206550773	0.097032479	0.075685739	0.12750242	0.007015142	0.999586829	0.996426659	Bacteria.Firmicutes.Negativicutes.Selenomonadales.Veillonellaceae.Megasphaera	MAB21L4
331433	ENSG00000172478	rs56072426	0.000967725	0.000258475	0.808378154	0.441342399	-0.633947428	0.585425258	0.021414485	-0.053703588	0.183507851	0.1515722	0.087946745	0.069330756	0.004528308	0.000491733	0.999550314	0.996901429	Bacteria.Proteobacteria.Gammaproteobacteria.Pseudomonadales	MAB21L4
331434	ENSG00000172478	rs56072426	0.000239741	3.05E-05	0.466739411	0.300805037	-0.653799372	0.644804112	0.087399848	-0.101130435	0.168293477	0.143973907	0.119393168	0.096971491	0.000878801	5.17E-05	0.953370511	0.956901174	Bacteria.Firmicutes.Clostridia.Clostridiales.Ruminococcaceae.Ruminiclostridium.5	MAB21L4
331435	ENSG00000172478	rs56072426	0.098192543	0.167357205	0.291456665	0.097254979	-0.418455217	0.319737549	0.105433672	-0.154173835	0.249465079	0.229018902	0.099143712	0.091649845	0.175811506	0.114277564	0.848670897	0.811888062	Bacteria.Firmicutes.Clostridia.Clostridiales.Lachnospiraceae..Eubacterium..xylanophilum.group	MAB21L4
331436	ENSG00000172478	rs56072426	0.541147476	0.343823491	0.105742593	0.197185955	-0.195997819	0.282642099	-0.111769692	0.084730754	0.31907342	0.296430541	0.068148133	0.065039707	0.729746121	0.375650635	0.999785669	0.999420701	Bacteria.Firmicutes.Clostridia.Clostridiales.Ruminococcaceae.Faecalibacterium	MAB21L4
331437	ENSG00000172478	rs56072426	0.001924181	0.000183152	0.829209676	0.50055898	-0.665736768	0.693530697	0.017093326	-0.045857617	0.206034036	0.174916476	0.078926638	0.067702709	0.012024969	0.000639581	0.998997514	0.969189617	Bacteria.Firmicutes.Clostridia.Clostridiales.Ruminococcaceae.Subdoligranulum	MAB21L4
331438	ENSG00000172478	rs56072426	0.381970621	0.380637554	0.110952353	0.085309484	-0.254993367	0.233991524	0.224581838	-0.220566655	0.289715138	0.265105935	0.139008644	0.126262929	0.470939427	0.267858729	0.86289527	0.83691928	Bacteria.Firmicutes.Clostridia.Clostridiales.Ruminococcaceae.Anaerotruncus	MAB21L4
331439	ENSG00000172478	rs56072426	0.336968069	0.162621419	0.377318752	0.623424801	-0.355148175	0.476475926	-0.111259813	0.056808369	0.367186777	0.337426217	0.125174582	0.115155465	0.695815243	0.296655041	0.99967607	0.999141757	Bacteria.Firmicutes.Negativicutes.Selenomonadales	MAB21L4
331440	ENSG00000172478	rs56072426	0.005830943	0.005181972	0.794273008	0.585277943	-0.603120524	0.553564247	-0.022435152	0.043787995	0.211638638	0.191425109	0.08568811	0.079849031	0.023946664	0.006045175	0.99786128	0.999462671	Bacteria.Firmicutes.Clostridia.Clostridiales.Lachnospiraceae.Anaerostipes	MAB21L4
331441	ENSG00000172478	rs56072426	0.000302674	0.000251226	0.276200363	0.659844163	-0.673868833	0.632375836	-0.076992304	0.029309116	0.176642809	0.163367631	0.070121415	0.066291468	0.001468476	0.000351041	0.613286447	0.986010877	Bacteria.Firmicutes.Negativicutes.Selenomonadales.Acidaminococcaceae	MAB21L4
331442	ENSG00000172478	rs56072426	0.012018912	0.001158703	0.450773103	0.652527978	-0.544256068	0.571172782	-0.056853086	0.029109283	0.210709341	0.168145639	0.074941528	0.064356756	0.032266155	0.002105385	0.999507593	0.935584968	Bacteria.Firmicutes.Clostridia.Clostridiales.Lachnospiraceae.Lachnoclostridium	MAB21L4
331443	ENSG00000172478	rs56072426	0.001237104	0.000219873	0.835753372	0.931545288	-0.660071876	0.631017393	-0.017025697	-0.005597916	0.195532069	0.161357085	0.081795587	0.064919037	0.003654709	0.000344752	0.99994518	0.999865593	Bacteria.Bacteroidetes.Bacteroidia.Bacteroidales.Prevotellaceae	MAB21L4
331444	ENSG00000172478	rs56072426	0.002234753	0.000408186	0.562134818	0.532904319	-0.59677764	0.583984975	0.041721771	-0.040936789	0.187586063	0.156815727	0.07161068	0.065303053	0.006692947	0.000584079	0.99894297	0.998882343	Bacteria.Verrucomicrobia.Verrucomicrobiae.Verrucomicrobiales.Verrucomicrobiaceae.Akkermansia	MAB21L4
331445	ENSG00000172478	rs56072426	0.017958081	0.00403623	0.666851704	0.913206692	-0.586747894	0.646287153	0.050027418	0.011077168	0.241750237	0.216902982	0.115693906	0.101241526	0.052297256	0.005630378	0.956927075	0.998264076	Bacteria.Firmicutes.Clostridia.Clostridiales.Ruminococcaceae.Ruminococcaceae.UCG.003	MAB21L4
331446	ENSG00000172478	rs56072426	0.000538488	7.52E-05	0.755597941	0.835083717	-0.634717385	0.63208816	0.01965068	0.012716318	0.174431693	0.149650546	0.062869446	0.060840539	0.002309321	0.000111083	0.843392664	0.87724048	Bacteria.Fusobacteria.Fusobacteriia.Fusobacteriales	MAB21L4
331447	ENSG00000172478	rs56072426	0.002200878	0.000379608	0.554084413	0.518251598	-0.596686	0.584169092	0.042538346	-0.042314841	0.187256514	0.15593732	0.071530352	0.0651471	0.00647504	0.000556685	0.998409995	0.996467843	Bacteria.Verrucomicrobia	MAB21L4
331448	ENSG00000172478	rs56072426	0.188854158	0.00834332	0.288373072	0.915619061	-0.370866601	0.552428262	-0.113413769	0.008967625	0.279332032	0.203123524	0.105962291	0.084313595	0.330073204	0.025468371	0.995261573	0.984587444	Bacteria.Firmicutes.Clostridia.Clostridiales.Lachnospiraceae.Lachnospiraceae.UCG.008	MAB21L4
331449	ENSG00000172478	rs56072426	0.003167012	0.002488486	0.907457928	0.47553258	-0.632452667	0.550855455	0.012268386	-0.064941466	0.206458036	0.175139438	0.105134117	0.090497385	0.015575562	0.004108371	0.924572165	0.991310329	Bacteria.Firmicutes.Clostridia.Clostridiales.Ruminococcaceae..Eubacterium..coprostanoligenes.group	MAB21L4
331450	ENSG00000172478	rs56072426	0.001199293	0.006254787	0.412237949	0.75819457	-0.73904769	0.651685267	0.06787182	-0.025847962	0.218278863	0.23071921	0.082250202	0.083614522	0.010001102	0.011197399	0.881522335	0.91465847	Bacteria.Firmicutes.Negativicutes.Selenomonadales.Veillonellaceae	MAB21L4
331451	ENSG00000172478	rs56072426	0.000112925	2.05E-05	0.120136209	0.051313961	-0.870568194	0.896096478	-0.143868771	0.158629587	0.211989847	0.195255631	0.09136987	0.079917952	0.001940119	0.000128823	0.974916192	0.944015052	Bacteria.Firmicutes.Clostridia.Clostridiales.Ruminococcaceae.Ruminococcus.1	MAB21L4
331452	ENSG00000172478	rs56072426	0.00039351	8.35E-05	0.878602796	0.760077665	-0.640671511	0.610569845	0.011745714	0.018889306	0.171522346	0.145582752	0.076602184	0.061599578	0.001515512	0.000119599	0.94253553	0.990835033	Bacteria.Bacteroidetes.Bacteroidia.Bacteroidales.Porphyromonadaceae.Parabacteroides	MAB21L4
331453	ENSG00000172478	rs56072426	0.000593036	7.00E-05	0.923778226	0.648927277	-0.646433684	0.631465884	0.009573511	-0.037621276	0.179125894	0.14877067	0.099680439	0.082260733	0.002322133	0.000117584	0.99888113	0.999513539	Bacteria.Firmicutes.Clostridia.Clostridiales.Lachnospiraceae.Dorea	MAB21L4
331454	ENSG00000172478	rs56072426	0.146447349	0.086728075	0.185215729	0.180160641	-0.378845758	0.388265489	0.139726646	-0.131811959	0.257805397	0.223291705	0.104363876	0.097306115	0.153075135	0.049141373	0.925613467	0.997412515	Bacteria.Proteobacteria.Gammaproteobacteria.Enterobacteriales.Enterobacteriaceae.Citrobacter	MAB21L4
331455	ENSG00000172478	rs56072426	0.000343916	5.94E-05	0.95825592	0.6551444	-0.658113705	0.635586721	-0.003709301	0.029032391	0.174279005	0.148118671	0.070597517	0.064708679	0.001406875	8.86E-05	0.998880039	0.97913007	Bacteria.Proteobacteria.Deltaproteobacteria.Desulfovibrionales.Desulfovibrionaceae.Bilophila	MAB21L4
331456	ENSG00000172478	rs56072426	0.004295543	0.001012968	0.380541822	0.12431866	-0.580049743	0.53325261	0.070885672	-0.100162327	0.196102994	0.155014484	0.080295275	0.064341747	0.016658925	0.002044353	0.995652601	0.976854668	Bacteria.Firmicutes.Clostridia.Clostridiales.Clostridiaceae.1	MAB21L4
331457	ENSG00000172478	rs56072426	0.000457999	8.34E-05	0.848086786	0.898638231	-0.632692928	0.610877453	0.014499058	0.007887151	0.171520905	0.145652479	0.075392643	0.061679521	0.001642102	0.000118992	0.901326597	0.988675314	Bacteria.Proteobacteria.Gammaproteobacteria.Pasteurellales.Pasteurellaceae.Haemophilus	MAB21L4
331458	ENSG00000172478	rs56072426	0.003833861	0.001917363	0.845905292	0.876100212	-0.671774891	0.644439012	-0.022587391	0.016046826	0.224112265	0.199370135	0.115766756	0.102521907	0.031600884	0.005626709	0.999274386	0.999563655	Bacteria.Firmicutes.Clostridia.Clostridiales.Ruminococcaceae.Ruminococcaceae.UCG.013	MAB21L4
331459	ENSG00000172478	rs56072426	0.002859883	0.0003793	0.625380589	0.475903242	-0.714307611	0.713310765	-0.048943668	0.061896945	0.230559199	0.190397656	0.099775598	0.086327542	0.023105924	0.001871997	0.988161388	0.950695192	Bacteria.Firmicutes.Bacilli.Lactobacillales.Carnobacteriaceae	MAB21L4
331460	ENSG00000172478	rs56072426	0.075486389	0.07111515	0.821354386	0.716043824	-0.579485147	0.533007797	0.027058201	-0.040807999	0.320875805	0.290575776	0.119354602	0.111706083	0.26390434	0.09524465	0.996483139	0.880926995	Bacteria.Bacteroidetes.Bacteroidia.Bacteroidales.Porphyromonadaceae.Butyricimonas	MAB21L4
331461	ENSG00000172478	rs56072426	0.002832541	0.000379703	0.620814731	0.476463779	-0.714910772	0.713254417	-0.049419297	0.061808041	0.230510917	0.19039907	0.099427821	0.086313603	0.022663612	0.001979736	0.963485106	0.971945944	Bacteria.Firmicutes.Bacilli.Lactobacillales.Carnobacteriaceae.Granulicatella	MAB21L4
331462	ENSG00000172478	rs56072426	0.00041219	8.91E-05	0.788159704	0.894567035	-0.634979397	0.608610002	-0.016110459	-0.007315415	0.170645901	0.145768115	0.059713696	0.054986836	0.001653878	0.000161334	0.993614587	0.998441752	Bacteria.Proteobacteria.Betaproteobacteria.Burkholderiales.Alcaligenaceae.Parasutterella	MAB21L4
331463	ENSG00000172478	rs56072426	0.091364361	0.07533334	0.571124161	0.319050334	-0.500307882	0.439705975	0.076562726	-0.117492832	0.292026161	0.243345821	0.13449942	0.117025921	0.155190899	0.051947603	0.999550585	0.938076592	Bacteria.Firmicutes.Clostridia.Clostridiales.Lachnospiraceae.Lachnospiraceae.ND3007.group	MAB21L4
331464	ENSG00000172478	rs56072426	7.76E-05	2.75E-05	0.051505442	0.052497961	-0.939092424	0.897010855	-0.197435929	0.175574833	0.222811242	0.199010246	0.099552817	0.088915903	0.00244631	0.000300167	0.997152221	0.990360691	Bacteria.Firmicutes.Clostridia.Clostridiales.Family.XI	MAB21L4
331465	ENSG00000172478	rs56072426	0.011670674	0.010753391	0.454869931	0.217560141	-0.540235312	0.478868009	0.078089885	-0.11157228	0.208251446	0.182418163	0.103876548	0.089621397	0.03402147	0.010059281	0.911591624	0.852044978	Bacteria.Firmicutes.Clostridia.Clostridiales.Ruminococcaceae.Ruminococcaceae.UCG.005	MAB21L4
331466	ENSG00000172478	rs56072426	0.004612387	0.007629715	0.826760031	0.845566593	-0.684967568	0.585828179	-0.020750643	-0.017268731	0.233544158	0.212835539	0.094437229	0.088310489	0.039985454	0.020959469	0.835192808	0.902502196	Bacteria.Firmicutes.Erysipelotrichia.Erysipelotrichales.Erysipelotrichaceae.Faecalitalea	MAB21L4
331467	ENSG00000172478	rs56072426	0.003840672	0.001703499	0.161459742	0.271975663	-0.544713582	0.543064677	0.129599527	-0.094813583	0.181760414	0.166001617	0.091521118	0.085588451	0.01218338	0.001420983	0.999989953	0.995249858	Bacteria.Firmicutes.Clostridia.Clostridiales.Christensenellaceae	MAB21L4
331468	ENSG00000172478	rs56072426	0.000100416	5.95E-06	0.046109261	0.436649581	-0.666365017	0.677698921	0.194695465	-0.063470474	0.160931154	0.137610648	0.095781698	0.081100029	0.000625017	1.48E-05	0.3939807	0.952281794	Bacteria.Actinobacteria.Actinobacteria.Bifidobacteriales.Bifidobacteriaceae.Bifidobacterium	MAB21L4
331469	ENSG00000172478	rs56072426	0.008169941	0.00275442	0.639826188	0.838916207	-0.590060255	0.612619848	-0.05519382	0.018461282	0.216345452	0.19692603	0.117406191	0.090459433	0.030562	0.004893531	0.784293784	0.982679299	Bacteria.Firmicutes.Bacilli	MAB21L4
331470	ENSG00000172478	rs56072426	0.000156054	1.10E-05	0.273526657	0.080082352	-0.668969504	0.683016077	-0.068258911	0.098903009	0.166736689	0.143499466	0.061818926	0.055639608	0.001011279	2.79E-05	0.635921073	0.743050362	Bacteria.Proteobacteria.Betaproteobacteria.Burkholderiales.Alcaligenaceae.Sutterella	MAB21L4
331471	ENSG00000172478	rs56072426	0.590575537	0.709843096	0.228627578	0.216443455	-0.209951666	0.152666704	-0.086506321	0.091920741	0.388338948	0.408553728	0.071188205	0.073654907	0.839058897	0.698137173	0.99911693	0.98634337	Bacteria.Bacteroidetes.Bacteroidia.Bacteroidales.Bacteroidaceae.Bacteroides	MAB21L4
331472	ENSG00000172478	rs56072426	0.000380626	9.79E-05	0.956056852	0.519859174	-0.674774859	0.701766057	0.005560144	-0.058679755	0.180162787	0.169182554	0.100522943	0.090691496	0.002053134	0.000175595	0.77903339	0.955303348	Bacteria.Firmicutes.Bacilli.Lactobacillales.Streptococcaceae	MAB21L4
331473	ENSG00000172478	rs56072426	0.000228556	0.000244146	0.386195648	0.538644744	-0.667394436	0.641220451	-0.10173061	0.068327392	0.171164342	0.16528719	0.116620585	0.110546462	0.001797899	0.000505184	0.783279043	0.815994342	Bacteria.Firmicutes.Clostridia.Clostridiales.Ruminococcaceae.Butyricicoccus	MAB21L4
331474	ENSG00000172478	rs56072426	0.0069636	0.001189411	0.283004391	0.117504966	-0.553356968	0.526967296	0.088167155	-0.102407951	0.19863627	0.155518025	0.081453664	0.064567387	0.025031313	0.002273008	0.99830237	0.993631935	Bacteria.Firmicutes.Clostridia.Clostridiales.Clostridiaceae.1.Clostridium.sensu.stricto.1	MAB21L4
331475	ENSG00000172478	rs56072426	0.000499403	0.000114594	0.450485444	0.336021616	-0.72983762	0.72577863	0.052105053	-0.055810313	0.199296612	0.176916224	0.068639051	0.05758843	0.004590327	0.00042479	0.998302481	0.99762474	Bacteria.Proteobacteria.Gammaproteobacteria.Enterobacteriales.Enterobacteriaceae.Escherichia.Shigella	MAB21L4
331476	ENSG00000172478	rs56072426	0.229586982	0.041086342	0.204158483	0.827954722	-0.346701868	0.590542993	-0.100200665	0.017030869	0.285904643	0.283443964	0.078130055	0.078055414	0.504525657	0.126693144	0.747682959	0.912871197	Bacteria.Firmicutes.Clostridia.Clostridiales.Lachnospiraceae..Eubacterium..rectale.group	MAB21L4
331477	ENSG00000172478	rs56072426	0.002431168	0.000465528	0.536485356	0.651626298	-0.747695989	0.684969868	0.066579959	-0.039176999	0.237131517	0.185945737	0.107147315	0.086374778	0.017765315	0.001885767	0.998793879	0.998019463	Bacteria.Firmicutes.Clostridia.Clostridiales.Lachnospiraceae.Blautia	MAB21L4
331478	ENSG00000172478	rs56072426	0.000160198	2.63E-05	0.161312351	0.172363878	-0.688639588	0.646068147	0.106781355	-0.09375624	0.171969702	0.142922528	0.075380377	0.067958622	0.000785688	6.30E-05	0.996033175	0.930019817	Bacteria.Firmicutes.Clostridia.Clostridiales.Lachnospiraceae.Lachnospiraceae.NK4A136.group	MAB21L4
331479	ENSG00000172478	rs56072426	0.000439867	0.000847791	0.487098658	0.331216216	-0.62045052	0.524510126	-0.049149512	-0.058940108	0.167638316	0.150003418	0.070328717	0.060212079	0.002337574	0.000909653	0.750090154	0.881568029	Bacteria.Firmicutes.Clostridia.Clostridiales.Lachnospiraceae.Lachnospira	MAB21L4
331480	ENSG00000172478	rs56072426	0.023449517	0.004217461	0.900417269	0.922385412	-0.613876565	0.636600991	0.015658237	0.010213817	0.264615057	0.214756252	0.124650999	0.104432922	0.093577131	0.009625879	0.998768023	0.999934415	Bacteria.Firmicutes.Clostridia.Clostridiales.Ruminococcaceae.Ruminococcaceae.NK4A214.group	MAB21L4
331481	ENSG00000172478	rs56072426	0.004497927	0.000660003	0.699614312	0.497083063	-0.712260705	0.724867913	-0.038894178	0.054645049	0.242121206	0.202734678	0.100365524	0.080023375	0.030077319	0.00243696	0.999814869	0.940185235	Bacteria.Actinobacteria.Actinobacteria.Corynebacteriales.Corynebacteriaceae	MAB21L4
331482	ENSG00000172478	rs56072426	0.097605251	0.049543802	0.143302853	0.113932336	-0.39593351	0.398795064	0.225228761	-0.205014014	0.235617313	0.199330381	0.152054822	0.127974127	0.1389474	0.038249585	0.719767221	0.987554159	Bacteria.Firmicutes.Clostridia.Clostridiales.Family.XIII	MAB21L4
331483	ENSG00000172478	rs56072426	0.983506072	0.553869164	0.360858021	0.735616451	-0.014575445	0.39942565	-0.109533469	0.039042296	0.702362261	0.671288523	0.119041862	0.115137528	0.990336044	0.747531742	0.996576058	0.864474964	Bacteria.Firmicutes.Clostridia.Clostridiales	MAB21L4
331484	ENSG00000172478	rs56072426	0.000524507	1.91E-05	0.879229657	0.17986331	-0.662509523	0.734316339	0.012628299	-0.103420069	0.181662989	0.159319244	0.082789037	0.076293849	0.003327465	7.42E-05	0.997851323	0.935348541	Bacteria.Firmicutes.Clostridia.Clostridiales.Lachnospiraceae.Fusicatenibacter	MAB21L4
331485	ENSG00000172478	rs56072426	0.000186233	0.000117673	0.247600481	0.722299553	-0.726317905	0.642097614	0.114636669	-0.028133511	0.183414121	0.156812796	0.098272022	0.078825743	0.001523897	0.000297594	0.590568353	0.94192856	Bacteria.Actinobacteria.Actinobacteria	MAB21L4
331486	ENSG00000172478	rs56072426	0.000383179	6.29E-05	0.917437274	0.859218407	-0.646716726	0.630514662	-0.009565852	0.013875918	0.172765367	0.147497248	0.091926276	0.077926732	0.00188005	9.45E-05	0.873004635	0.999116829	Bacteria.Firmicutes.Clostridia.Clostridiales.Ruminococcaceaencultured	MAB21L4
331487	ENSG00000172478	rs56072426	0.009915493	0.007445043	0.656937369	0.737710306	-0.743023783	0.687741518	-0.049785054	0.032810965	0.27979828	0.249051316	0.111584032	0.097564089	0.103306942	0.030486236	0.998986731	0.998377846	Bacteria.Firmicutes.Clostridia.Clostridiales.Family.XI.Anaerococcus	MAB21L4
331488	ENSG00000172478	rs56072426	0.000867409	8.35E-06	0.724593194	0.158205829	-0.654886939	0.742924416	-0.056849677	0.165422897	0.187678676	0.153692726	0.160668895	0.115898638	0.006510167	6.39E-05	0.919732003	0.994989321	Bacteria.Actinobacteria.Coriobacteriia.Coriobacteriales	MAB21L4
331489	ENSG00000172478	rs56072426	0.073741058	0.020593769	0.679046741	0.643074039	-0.543435479	0.541763351	0.049331618	-0.042763575	0.299066507	0.228356377	0.118698133	0.091857078	0.186031127	0.038282165	0.996423631	0.971636825	Bacteria.Bacteroidetes.Bacteroidia.Bacteroidales.Prevotellaceae.Prevotella.7	MAB21L4
331490	ENSG00000172478	rs56072426	0.055833189	0.008007114	0.050396393	0.248875594	-0.401208888	0.501448806	0.19187312	-0.09743128	0.206100697	0.18335864	0.09627256	0.083750494	0.088640377	0.008689076	0.739414264	0.924960833	Bacteria.Firmicutes.Clostridia.Clostridiales.Ruminococcaceae.Ruminococcus.2	MAB21L4
331491	ENSG00000172478	rs56072426	0.07299948	0.013100951	0.301421181	0.489142916	-0.451801864	0.506103398	-0.084220128	0.049891419	0.247982073	0.198470456	0.080860457	0.071727845	0.146590321	0.01573594	0.951961461	0.926971821	Bacteria.Proteobacteria.Betaproteobacteria	MAB21L4
331492	ENSG00000172478	rs56072426	0.00027553	5.28E-05	0.832043456	0.644386742	-0.682290677	0.624636217	0.015351021	0.028768707	0.177533366	0.144427436	0.07209664	0.062041328	0.001751712	0.000122792	0.997466038	0.994193156	Bacteria.Bacteroidetes.Bacteroidia.Bacteroidales.Rikenellaceae	MAB21L4
331493	ENSG00000172478	rs56072426	0.150192217	0.179769659	0.746207797	0.440709031	-0.526047112	0.426007721	0.042210518	-0.092596286	0.361349127	0.314200918	0.129877854	0.119374452	0.268059802	0.133559595	0.999469974	0.986131077	Bacteria.Bacteroidetes.Bacteroidia.Bacteroidales.Porphyromonadaceae.Barnesiella	MAB21L4
331494	ENSG00000172478	rs56072426	0.007807866	0.001343394	0.911915686	0.901059603	-0.62662666	0.634411009	-0.01040061	-0.010157944	0.228358991	0.189428781	0.093659102	0.081392437	0.030468433	0.002604315	0.993501001	0.954392097	Bacteria.Firmicutes.Erysipelotrichia.Erysipelotrichales	MAB21L4
331495	ENSG00000172478	rs56072426	0.003976669	0.00173429	0.176393227	0.29532025	-0.545406491	0.544903932	0.123015561	-0.089481301	0.182728724	0.166864755	0.090016806	0.084824927	0.012498232	0.001418255	0.999417824	0.997023453	Bacteria.Firmicutes.Clostridia.Clostridiales.Christensenellaceae.Christensenellaceae.R.7.group	MAB21L4
331496	ENSG00000172478	rs56072426	0.63864014	0.790134658	0.262880525	0.263237251	-0.199259864	0.125848004	-0.085001956	0.092990073	0.422357969	0.470956557	0.075272996	0.082408977	0.907849349	0.726432201	0.998947111	0.981145089	Bacteria.Bacteroidetes	MAB21L4
331497	ENSG00000172478	rs56072426	0.00499395	0.00026534	0.37098063	0.712867696	-0.551421323	0.586000569	-0.069013546	0.025012955	0.189824793	0.152030703	0.07661533	0.067676702	0.016554416	0.00052102	0.905673275	0.92835038	Bacteria.Firmicutes.Clostridia.Clostridiales.Lachnospiraceae.Roseburia	MAB21L4
331498	ENSG00000172478	rs56072426	0.000424668	8.02E-05	0.836729039	0.915859469	-0.633668374	0.611287682	0.016238031	0.00672718	0.170712406	0.145359035	0.078484499	0.063430342	0.001597491	0.000112452	0.878814935	0.937217323	Bacteria.Proteobacteria.Gammaproteobacteria.Pasteurellales.Pasteurellaceae	MAB21L4
331499	ENSG00000172478	rs56072426	0.000406167	6.28E-05	0.2479246	0.450913561	-0.626359473	0.61162095	0.077372216	-0.042308098	0.168125965	0.14305641	0.066373098	0.05578627	0.001479636	9.99E-05	0.937508231	0.945209383	Bacteria.Firmicutes.Negativicutes.Selenomonadales.Veillonellaceae.Dialister	MAB21L4
331500	ENSG00000172478	rs56072426	0.406382938	0.148070254	0.37510985	0.594018481	-0.32760712	0.456114312	-0.105847862	0.052002643	0.392052141	0.311654552	0.118532662	0.097087863	0.601060188	0.218744722	0.996108676	0.998901623	Bacteria.Firmicutes.Clostridia.Clostridiales.Lachnospiraceae..Ruminococcus..gnavus.group	MAB21L4
331501	ENSG00000172478	rs56072426	0.007529492	0.001254952	0.906126907	0.9066029	-0.625679384	0.632714316	-0.011008921	-0.009510007	0.226915269	0.187685453	0.092997232	0.080746613	0.026897522	0.00199274	0.999513786	0.974686324	Bacteria.Firmicutes.Erysipelotrichia.Erysipelotrichales.Erysipelotrichaceae	MAB21L4
331502	ENSG00000172478	rs56072426	0.000316002	4.46E-05	0.737959406	0.587720187	-0.643299971	0.630204445	-0.031741738	0.044356591	0.16920714	0.14412409	0.094477954	0.081416566	0.001492556	6.50E-05	0.998239218	0.990525521	Bacteria.Firmicutes.Clostridia.Clostridiales.Ruminococcaceae.Flavonifractor	MAB21L4
331503	ENSG00000172478	rs56072426	0.002939828	0.007525376	0.537697582	0.783615937	-0.751378303	0.67247433	-0.051775847	0.024368453	0.243261403	0.243868735	0.083572248	0.088377535	0.043881864	0.026757385	0.999437234	0.997643724	Bacteria.Proteobacteria.Betaproteobacteria.Neisseriales.Neisseriaceae	MAB21L4
331504	ENSG00000172478	rs56072426	0.00084051	7.80E-06	0.622310272	0.131321789	-0.658357662	0.748465821	-0.073406181	0.172225217	0.18813522	0.154254147	0.148323574	0.112721929	0.007098546	6.17E-05	0.943330549	0.989731238	Bacteria.Actinobacteria.Coriobacteriia.Coriobacteriales.Coriobacteriaceae	MAB21L4
331505	ENSG00000172478	rs56072426	0.529841044	0.915039675	0.174447636	0.399204458	0.567157806	-0.090926557	-0.202160974	0.118911046	0.897994356	0.849038951	0.147257054	0.140136063	0.999415694	0.905661887	0.990344402	0.933994762	Bacteria.Firmicutes	MAB21L4
331506	ENSG00000172478	rs56072426	0.000196805	1.73E-05	0.207185363	0.142177153	-0.761535658	0.71870304	-0.140646503	0.118047693	0.193105181	0.155056902	0.110410838	0.079467569	0.001607652	6.94E-05	0.998173674	0.986722564	Bacteria.Firmicutes.Bacilli.Bacillales	MAB21L4
331507	ENSG00000172478	rs56072426	0.009320448	0.001218849	0.643874438	0.636339995	-0.583665045	0.578674987	0.033472754	-0.028749798	0.217894552	0.171176488	0.072074139	0.060523174	0.043913336	0.004071312	0.999614985	0.99936283	Bacteria.Firmicutes.Clostridia.Clostridiales.Lachnospiraceae.Tyzzerella.4	MAB21L4
331508	ENSG00000172478	rs56072426	0.003224176	0.000627342	0.574590468	0.396718114	-0.597355349	0.567528554	0.046577053	-0.055959681	0.195391754	0.158028582	0.082567145	0.06559971	0.014409885	0.001433012	0.999305535	0.989974535	Bacteria.Proteobacteria.Gammaproteobacteria.Pseudomonadales.Pseudomonadaceae.Pseudomonas	MAB21L4
331509	ENSG00000172478	rs56072426	0.002671477	0.000257732	0.207195894	0.525503378	-0.558303037	0.578569994	0.122050042	-0.054092656	0.178870225	0.149763857	0.095814424	0.08474822	0.007936028	0.00028742	0.609920449	0.869357444	Bacteria.Firmicutes.Clostridia.Clostridiales.Peptostreptococcaceae	MAB21L4
331510	ENSG00000172478	rs56072426	0.738965711	0.513267603	0.534423592	0.600678742	-0.228985715	0.350900801	-0.099816816	0.065755867	0.684296247	0.533843916	0.159823549	0.125020606	0.808312684	0.655630941	0.914905722	0.99665811	Bacteria.Proteobacteria	MAB21L4
331511	ENSG00000172478	rs56072426	0.065196305	0.013133749	0.783406002	0.778598197	-0.574310979	0.574418398	0.032943081	-0.026198025	0.306273725	0.225345272	0.119356476	0.092802641	0.197032669	0.026253808	0.999028109	0.997798285	Bacteria.Actinobacteria.Actinobacteria.Micrococcales.Micrococcaceae	MAB21L4
331512	ENSG00000172478	rs56072426	0.000537812	2.23E-06	0.232915725	0.014902968	-0.757527235	0.900450795	-0.133169194	0.240321415	0.208159793	0.173684488	0.110611816	0.096119176	0.008833755	3.90E-05	0.998330087	0.999834196	Bacteria.Actinobacteria.Coriobacteriia.Coriobacteriales.Coriobacteriaceae.Collinsella	MAB21L4
331513	ENSG00000172478	rs56072426	0.000367017	0.000104232	0.934203912	0.529891629	-0.677291009	0.698454126	0.008355193	-0.057270061	0.180300754	0.16912191	0.100820095	0.090688223	0.002003312	0.000193829	0.771985664	0.921307549	Bacteria.Firmicutes.Bacilli.Lactobacillales.Streptococcaceae.Streptococcus	MAB21L4
331514	ENSG00000172478	rs56072426	0.249588382	0.411115623	0.058992477	0.004693878	-0.28830357	0.172171093	0.191910427	-0.261456692	0.248198756	0.208142153	0.099876915	0.089333047	0.295639103	0.25658443	0.939365139	0.459249828	Bacteria.Firmicutes.Clostridia.Clostridiales.Ruminococcaceae.Ruminiclostridium.6	MAB21L4
331515	ENSG00000172478	rs56072426	0.001348874	0.000482099	0.896149301	0.777050164	-0.649885384	0.670986962	-0.01422791	-0.026867528	0.194125895	0.182683835	0.108584231	0.094495258	0.006925653	0.000782998	0.698542618	0.910444892	Bacteria.Firmicutes.Bacilli.Lactobacillales	MAB21L4
331516	ENSG00000172478	rs56072426	4.94E-05	0.000624986	0.023673237	0.225475083	-1.086564092	0.825711571	-0.207174602	0.100737779	0.250166213	0.229844649	0.089453156	0.082332853	0.002657535	0.006814697	0.244930627	0.716869123	Bacteria.Firmicutes.Erysipelotrichia.Erysipelotrichales.Erysipelotrichaceae.Holdemanella	MAB21L4
331517	ENSG00000172478	rs56072426	0.000527366	6.17E-05	0.905307535	0.740932956	-0.632448502	0.626896474	-0.008420159	-0.022737884	0.173500128	0.146451266	0.070510398	0.068485309	0.001931201	9.86E-05	0.974493943	0.961745829	Bacteria.Proteobacteria.Deltaproteobacteria.Desulfovibrionales.Desulfovibrionaceae	MAB21L4
331518	ENSG00000172478	rs56072426	0.000540474	7.55E-05	0.758161308	0.83707695	-0.634631032	0.632003656	0.019439086	0.012561341	0.174462641	0.149667688	0.062873778	0.060845218	0.002299354	0.000114982	0.832807513	0.883244152	Bacteria.Fusobacteria.Fusobacteriia.Fusobacteriales.Fusobacteriaceae.Fusobacterium	MAB21L4
331519	ENSG00000172478	rs56072426	0.000214097	0.000192408	0.313291877	0.661419603	-0.713156583	0.644071042	-0.089949858	0.036039222	0.181991981	0.163042366	0.088524544	0.081918932	0.001751536	0.000359976	0.905115324	0.932592316	Bacteria.Firmicutes.Clostridia.Clostridiales.Lachnospiraceae..Eubacterium..eligens.group	MAB21L4
331520	ENSG00000172478	rs56072426	0.152183854	0.286604895	0.739632675	0.255405611	-0.520182528	0.332831537	0.042002834	-0.128964484	0.359093316	0.309815508	0.125854386	0.112408362	0.275124703	0.210183323	0.984987993	0.971423926	Bacteria.Proteobacteria.Deltaproteobacteria.Desulfovibrionales.Desulfovibrionaceae.Desulfovibrio	MAB21L4
331521	ENSG00000172478	rs56072426	0.838973498	0.176372702	0.355697163	0.983517817	-0.117308153	0.598477515	-0.10261533	0.00178526	0.575011963	0.437915673	0.110324498	0.086089523	0.904976643	0.472384035	0.876277026	0.883821943	Bacteria.Firmicutes.Clostridia.Clostridiales.Lachnospiraceae	MAB21L4
331522	ENSG00000172478	rs56072426	0.000274794	5.26E-05	0.831768264	0.643228993	-0.682403784	0.624689328	0.015376516	0.02887957	0.177525636	0.144418563	0.072096418	0.062062942	0.001750821	0.000124036	0.997528932	0.993985312	Bacteria.Bacteroidetes.Bacteroidia.Bacteroidales.Rikenellaceae.Alistipes	MAB21L4
331523	ENSG00000172478	rs56072426	0.399688025	0.089108736	0.273175122	0.544672865	-0.296479924	0.459125535	0.168064039	-0.073443198	0.349760628	0.266075558	0.152095271	0.120613765	0.483757996	0.099017146	0.968970412	0.998920199	Bacteria.Firmicutes.Clostridia.Clostridiales.Lachnospiraceae..Eubacterium..ventriosum.group	MAB21L4
331524	ENSG00000172478	rs56072426	0.00024646	2.84E-05	0.643445147	0.847637678	-0.653730566	0.647817912	0.038726623	0.012745155	0.16863459	0.144005066	0.08327882	0.066074829	0.001201241	5.92E-05	0.999334555	0.997301756	Bacteria.Firmicutes.Erysipelotrichia.Erysipelotrichales.Erysipelotrichaceae.Erysipelotrichaceae.UCG.003	MAB21L4
331525	ENSG00000172478	rs56072426	0.638679247	0.790277748	0.262854733	0.263163547	-0.199235912	0.125761547	-0.085007481	0.093007003	0.422356501	0.470961984	0.075273782	0.082411135	0.906199841	0.725932887	0.998912436	0.981117471	Bacteria.Bacteroidetes.Bacteroidia.Bacteroidales	MAB21L4
331526	ENSG00000172478	rs56072426	0.003806504	0.000308082	0.701393093	0.32035584	-0.709512565	0.76300984	-0.045995878	0.102074762	0.236506032	0.200290306	0.119435207	0.101945848	0.024543215	0.001125683	0.995559908	0.992258538	Bacteria.Firmicutes.Clostridia.Clostridiales.Ruminococcaceae.Ruminiclostridium.9	MAB21L4
331527	ENSG00000172478	rs56072426	0.000570758	4.99E-05	0.720432391	0.658332175	-0.627625752	0.681074462	0.027068202	0.029882394	0.173342573	0.156914894	0.075311925	0.067268406	0.003494854	0.000169074	0.998970432	0.998994847	Bacteria.Firmicutes.Erysipelotrichia.Erysipelotrichales.Erysipelotrichaceae.Erysipelatoclostridium	MAB21L4
331528	ENSG00000172478	rs56072426	0.002110851	0.000106958	0.270570509	0.181924356	-0.868455712	0.797801854	-0.129741956	0.109084991	0.271357715	0.193528332	0.116772331	0.080859317	0.018299419	0.000954486	0.998201428	0.99782309	Bacteria.Firmicutes.Bacilli.Bacillales.Staphylococcaceae.Staphylococcus	MAB21L4
331529	ENSG00000172478	rs56072426	0.003461951	0.000300937	0.347409851	0.631627654	-0.562367222	0.586732301	0.089742753	-0.041269128	0.185430346	0.153731525	0.094827984	0.085677733	0.010467288	0.000489892	0.803838143	0.994491973	Bacteria.Firmicutes.Clostridia.Clostridiales.Peptostreptococcaceae.Intestinibacter	MAB21L4
331530	ENSG00000172478	rs56072426	0.000408442	7.18E-05	0.990438532	0.577683116	-0.654738032	0.617429592	0.001046541	0.039627663	0.175823881	0.145711831	0.086999364	0.070821086	0.002119019	0.000118681	0.923811425	0.984056941	Bacteria.Firmicutes.Clostridia.Clostridiales.Lachnospiraceae..Eubacterium..hallii.group	MAB21L4
331531	ENSG00000172478	rs56072426	0.02377933	0.031250113	0.449687434	0.160547243	-0.547707851	0.432307082	0.08232835	-0.137647513	0.236673994	0.196427478	0.108261137	0.096989706	0.109965533	0.042357832	0.99946547	0.972078348	Bacteria.Firmicutes.Erysipelotrichia.Erysipelotrichales.Erysipelotrichaceae..Clostridium..innocuum.group	MAB21L4
331532	ENSG00000172478	rs56072426	0.025368573	0.006549145	0.54215397	0.871730004	-0.545897496	0.601998071	0.058209799	-0.013915029	0.23862556	0.214386745	0.094999202	0.085847417	0.069023831	0.010422937	0.899680222	0.93340069	Bacteria.Firmicutes.Clostridia.Clostridiales.Lachnospiraceae.Lachnospiraceae.UCG.010	MAB21L4
331533	ENSG00000172478	rs56072426	0.000387837	0.000192284	0.365937126	0.934695305	-0.629046432	0.5886168	0.071674671	0.006388295	0.168210479	0.148997286	0.078730842	0.077667397	0.00163474	0.000284743	0.59469667	0.998332705	Bacteria.Firmicutes.Negativicutes.Selenomonadales.Veillonellaceae.Veillonella	MAB21L4
331534	ENSG00000172478	rs56072426	0.000131207	3.57E-05	0.212899677	0.440935979	-0.718992497	0.662022899	0.112064075	-0.061881959	0.176963474	0.149279583	0.089095991	0.07981758	0.000919022	8.79E-05	0.881561814	0.859191595	Bacteria.Firmicutes.Clostridia.Clostridiales.Lachnospiraceaencultured	MAB21L4
331535	ENSG00000172478	rs56072426	0.035581037	0.003013156	0.88076416	0.877735012	-0.599329547	0.626405081	0.016437594	0.012745293	0.27931892	0.203353901	0.109159888	0.082526462	0.094762759	0.005875961	0.998368957	0.997803387	Bacteria.Actinobacteria.Actinobacteria.Micrococcales	MAB21L4
331536	ENSG00000172478	rs56072426	0.000430421	0.000222535	0.326424187	0.379962625	-0.75902493	0.718158979	0.06892926	-0.052679349	0.204711255	0.183808497	0.069717548	0.059599253	0.005278094	0.000853006	0.936173011	0.965530807	Bacteria.Proteobacteria.Gammaproteobacteria.Enterobacteriales.Enterobacteriaceae	MAB21L4
331537	ENSG00000172478	rs56072426	0.000100497	5.94E-06	0.046345745	0.439045571	-0.666299198	0.677701518	0.194461835	-0.06312519	0.160924333	0.137596177	0.095773709	0.08108372	0.000623581	1.48E-05	0.393684848	0.952957857	Bacteria.Actinobacteria.Actinobacteria.Bifidobacteriales.Bifidobacteriaceae	MAB21L4
331538	ENSG00000172478	rs56072426	0.007590285	0.005106237	0.879240958	0.765046061	-0.659793062	0.580556898	0.020515871	0.031281853	0.239542614	0.200397618	0.134511341	0.104239008	0.035944207	0.007906701	0.960659058	0.979665691	Bacteria.Actinobacteria	MAB21L4
331539	ENSG00000172478	rs56072426	0.000258662	0.000250937	0.846574384	0.366994152	-0.649922741	0.571536578	-0.01461642	0.058451071	0.168280644	0.147637287	0.075244209	0.064348063	0.001532951	0.000543819	0.909263129	0.994448463	Bacteria.Bacteroidetes.Bacteroidia.Bacteroidales.Porphyromonadaceae	MAB21L4
331540	ENSG00000172478	rs56072426	0.027437825	0.005049437	0.44959897	0.469328774	-0.522848025	0.5344055	-0.059239926	0.048677651	0.231833485	0.184215101	0.077884771	0.066886089	0.054310227	0.006878689	0.943988959	0.914289515	Bacteria.Proteobacteria.Betaproteobacteria.Burkholderiales.Alcaligenaceae	MAB21L4
331541	ENSG00000172482	rs11687303	0.378225961	0.567543081	0.474347701	0.712831486	-0.149500668	0.195978731	0.046093091	-0.041820069	0.16852018	0.341094346	0.064058989	0.113136194	0.291291832	0.232864386	0.950932399	0.936820247	Bacteria.Proteobacteria.Betaproteobacteria.Burkholderiales	AGXT
331542	ENSG00000172482	rs11687303	0.511773111	0.693001998	0.530309341	0.101788085	-0.085857135	0.08482735	0.043844041	0.169265665	0.130155376	0.213930569	0.069498618	0.102006558	0.198565616	0.16216485	0.978907607	0.87312723	Bacteria.Firmicutes.Clostridia.Clostridiales.Lachnospiraceae.Coprococcus.1	AGXT
331543	ENSG00000172482	rs11687303	0.581515695	0.759365271	0.938252573	0.285856997	-0.085300498	0.070211193	0.007959636	-0.160450204	0.153998409	0.228264614	0.102358826	0.149121072	0.317204966	0.210448775	0.846907486	0.761644795	Bacteria.Firmicutes.Clostridia.Clostridiales.Ruminococcaceae.Butyricicoccus	AGXT
331544	ENSG00000172482	rs11687303	0.667749691	0.547334745	0.973388349	0.682693383	-0.075256289	0.1450973	0.002814355	-0.057139654	0.174539646	0.239878982	0.084046521	0.139160211	0.422268825	0.204395717	0.839606954	0.982679299	Bacteria.Firmicutes.Bacilli	AGXT
331545	ENSG00000172482	rs11687303	0.795722851	0.489677538	0.261926095	0.372392455	-0.035642382	0.154619566	0.077449844	0.100449426	0.137120203	0.222568096	0.068446912	0.111845538	0.321688257	0.095931232	0.630266764	0.869357444	Bacteria.Firmicutes.Clostridia.Clostridiales.Peptostreptococcaceae	AGXT
331546	ENSG00000172482	rs11687303	0.455789617	0.851372987	0.593772309	0.507385411	-0.129098894	-0.060708688	0.04441942	0.092956863	0.17208184	0.322741567	0.082874723	0.139460477	0.301680277	0.238321598	0.993501001	0.939673573	Bacteria.Firmicutes.Erysipelotrichia.Erysipelotrichales	AGXT
331547	ENSG00000172482	rs11687303	0.645157351	0.657028852	0.765131435	0.392936384	-0.064655186	0.099636813	0.015883482	0.071198218	0.139758284	0.223381308	0.052947597	0.082794634	0.265734125	0.126910091	0.847393023	0.87724048	Bacteria.Fusobacteria.Fusobacteriia.Fusobacteriales	AGXT
331548	ENSG00000172482	rs11687303	0.131863655	0.480783489	0.091948144	0.449775773	-0.268143114	-0.313008411	-0.155679483	-0.137850405	0.175751325	0.441440325	0.091036219	0.181307695	0.221493435	0.214501747	0.999274386	0.998480911	Bacteria.Firmicutes.Clostridia.Clostridiales.Ruminococcaceae.Ruminococcaceae.UCG.013	AGXT
331549	ENSG00000172482	rs11687303	0.708819511	0.907359201	0.865048197	0.454698021	-0.060706384	-0.035046075	0.010694818	-0.089421641	0.161858426	0.300006336	0.062683801	0.118904728	0.36714659	0.262404366	0.99830237	0.997282036	Bacteria.Firmicutes.Clostridia.Clostridiales.Clostridiaceae.1.Clostridium.sensu.stricto.1	AGXT
331550	ENSG00000172482	rs11687303	0.216843581	0.490823297	0.268631245	0.687388105	-0.336428768	0.287104302	-0.104238872	0.060473347	0.269813618	0.41437082	0.09343599	0.149620335	0.433720291	0.351647084	0.998986731	0.998377846	Bacteria.Firmicutes.Clostridia.Clostridiales.Family.XI.Anaerococcus	AGXT
331551	ENSG00000172482	rs11687303	0.650117195	0.909742205	0.909389632	0.169324478	-0.063612049	-0.027507318	-0.006480371	-0.131936353	0.139598654	0.2417174	0.05672296	0.094946492	0.263089453	0.199856526	0.759689732	0.890462075	Bacteria.Firmicutes.Negativicutes.Selenomonadales.Acidaminococcaceae	AGXT
331552	ENSG00000172482	rs11687303	0.825616091	0.796324496	0.531982358	0.239142341	-0.032611664	-0.070881841	0.046797208	-0.144246412	0.14742762	0.273514454	0.074483479	0.121432945	0.331464976	0.135106523	0.999989953	0.990782813	Bacteria.Firmicutes.Clostridia.Clostridiales.Christensenellaceae	AGXT
331553	ENSG00000172482	rs11687303	0.52502402	0.655969122	0.563598888	0.654705149	-0.088218842	0.106439571	0.034252297	-0.042711695	0.138054168	0.237846181	0.059011574	0.095068031	0.199894827	0.131493345	0.939822837	0.990835033	Bacteria.Bacteroidetes.Bacteroidia.Bacteroidales.Porphyromonadaceae.Parabacteroides	AGXT
331554	ENSG00000172482	rs11687303	0.820157219	0.458033987	0.999924795	0.303256915	-0.062849052	-0.398290678	-5.94E-06	0.110985017	0.275351236	0.533565111	0.062739161	0.106966326	0.797119415	0.424603978	0.999924795	0.999420701	Bacteria.Firmicutes.Clostridia.Clostridiales.Ruminococcaceae.Faecalibacterium	AGXT
331555	ENSG00000172482	rs11687303	0.59173092	0.625793172	0.735473053	0.66390055	-0.073484984	0.109853397	0.020824535	-0.045033122	0.13634702	0.224212947	0.061377895	0.103169285	0.212852269	0.125090247	0.887334335	0.968686333	Bacteria.Proteobacteria.Gammaproteobacteria.Pasteurellales.Pasteurellaceae.Haemophilus	AGXT
331556	ENSG00000172482	rs11687303	0.531353293	0.490934038	0.798606666	0.66024382	-0.103020007	0.197180983	0.016345275	-0.04409996	0.16371704	0.284659593	0.06380322	0.099870843	0.28212902	0.168771374	0.999507593	0.935584968	Bacteria.Firmicutes.Clostridia.Clostridiales.Lachnospiraceae.Lachnoclostridium	AGXT
331557	ENSG00000172482	rs11687303	0.578160559	0.594892652	0.928596113	0.94607976	-0.082188486	0.121112358	0.007703409	-0.008132478	0.147069167	0.226652244	0.0856371	0.119791942	0.281860212	0.143923122	0.771317483	0.92674813	Bacteria.Firmicutes.Bacilli.Lactobacillales.Streptococcaceae.Streptococcus	AGXT
331558	ENSG00000172482	rs11687303	0.688899149	0.629145507	0.780769246	0.889937604	-0.060241812	0.110274261	-0.024078997	0.01663083	0.149812622	0.227278767	0.086164002	0.119716494	0.307087467	0.139225572	0.747769884	0.955303348	Bacteria.Firmicutes.Bacilli.Lactobacillales.Streptococcaceae	AGXT
331559	ENSG00000172482	rs11687303	0.781742139	0.00231175	0.162253116	8.39E-05	0.038153932	-1.152757516	0.097333894	-0.627485576	0.137154462	0.363645325	0.068867694	0.149667703	0.458996685	0.003397553	0.719589045	0.158436134	Bacteria.Bacteroidetes.Bacteroidia.Bacteroidales.Porphyromonadaceae.Odoribacter	AGXT
331560	ENSG00000172482	rs11687303	0.995472137	0.185769359	0.756711441	0.113903231	-0.00160457	-0.905895132	-0.029547227	0.404021399	0.281681326	0.677490238	0.094979188	0.252178098	0.864539579	0.315678727	0.99967607	0.999141757	Bacteria.Firmicutes.Negativicutes.Selenomonadales	AGXT
331561	ENSG00000172482	rs11687303	0.552850662	0.603075162	0.757500193	0.877753181	-0.081689432	0.119176895	0.023625116	-0.01839124	0.136937139	0.228091896	0.076197875	0.119102115	0.216200069	0.128672831	0.997048205	0.999513539	Bacteria.Firmicutes.Clostridia.Clostridiales.Lachnospiraceae.Dorea	AGXT
331562	ENSG00000172482	rs11687303	0.548946027	0.696565774	0.761468652	0.269838289	-0.099228596	-0.117967406	-0.017047048	-0.11511138	0.16471134	0.301192847	0.055926477	0.103444586	0.313759322	0.236205181	0.998735039	0.999709092	Bacteria.Bacteroidetes.Bacteroidia.Bacteroidales.Prevotellaceae.Prevotella.9	AGXT
331563	ENSG00000172482	rs11687303	0.177153502	0.324947287	0.190448816	0.435586962	-0.276720589	0.306737576	-0.136881476	0.146353658	0.202851638	0.309292864	0.103474283	0.186570251	0.24544892	0.175049401	0.813601918	0.978883571	Bacteria.Firmicutes.Clostridia.Clostridiales.Family.XIII.Family.XIII.AD3011.group	AGXT
331564	ENSG00000172482	rs11687303	0.080308243	0.578488068	0.040861084	0.881834527	-0.291064642	0.136609154	-0.143815015	0.01484112	0.163868829	0.244661499	0.068947737	0.099457519	0.134695187	0.209471515	0.974916192	0.999911927	Bacteria.Firmicutes.Clostridia.Clostridiales.Ruminococcaceae.Ruminococcus.1	AGXT
331565	ENSG00000172482	rs11687303	0.471761327	0.717632335	0.318056539	0.837676067	-0.099582544	0.087071496	-0.052377865	-0.020330017	0.137587649	0.239748629	0.052061881	0.098844234	0.187640866	0.182760144	0.99994518	0.999865593	Bacteria.Bacteroidetes.Bacteroidia.Bacteroidales.Prevotellaceae	AGXT
331566	ENSG00000172482	rs11687303	0.576087536	0.755084226	0.831025567	0.832485597	-0.091857321	0.085341926	0.018406604	0.024370907	0.16347631	0.272446854	0.085918463	0.114765645	0.288592301	0.20678167	0.997851323	0.979095753	Bacteria.Firmicutes.Clostridia.Clostridiales.Lachnospiraceae.Fusicatenibacter	AGXT
331567	ENSG00000172482	rs11687303	0.235122678	0.579975079	0.260005924	0.411954013	-0.224035795	-0.251621655	-0.075171444	-0.131563843	0.186976345	0.452418205	0.066163793	0.159337832	0.303790358	0.300021043	0.999586829	0.996426659	Bacteria.Firmicutes.Negativicutes.Selenomonadales.Veillonellaceae.Megasphaera	AGXT
331568	ENSG00000172482	rs11687303	0.546593399	0.899577727	0.745683829	0.831280921	-0.125544293	0.04703293	-0.029095886	-0.031025299	0.207168836	0.371269448	0.08933416	0.145042704	0.426704367	0.424197272	0.966546108	0.978424462	Bacteria.Firmicutes.Clostridia.Clostridiales.Ruminococcaceae.Ruminiclostridium.6	AGXT
331569	ENSG00000172482	rs11687303	0.478728721	0.054154877	0.903531941	0.029064588	-0.096837732	0.536301665	-0.006413531	0.220394457	0.135931882	0.273547016	0.052713539	0.09877475	0.207446507	0.022917007	0.99894297	0.998882343	Bacteria.Verrucomicrobia.Verrucomicrobiae.Verrucomicrobiales.Verrucomicrobiaceae.Akkermansia	AGXT
331570	ENSG00000172482	rs11687303	0.164806844	0.858668794	0.147809346	0.736845084	-0.24713497	0.054072763	0.117748881	0.050619758	0.175937428	0.302477294	0.080403049	0.150004624	0.207530785	0.334049218	0.998793879	0.998019463	Bacteria.Firmicutes.Clostridia.Clostridiales.Lachnospiraceae.Blautia	AGXT
331571	ENSG00000172482	rs11687303	0.584327904	0.627046492	0.862968167	0.831576504	-0.075337051	0.111578057	-0.011560434	0.020672363	0.137031974	0.228563339	0.066718525	0.096815174	0.24004607	0.13230831	0.938686629	0.953661219	Bacteria.Proteobacteria.Deltaproteobacteria	AGXT
331572	ENSG00000172482	rs11687303	0.761600699	0.482602331	0.981800659	0.620298555	-0.076778072	0.30602615	0.002751756	0.098010404	0.252030823	0.433394713	0.120174096	0.196897785	0.623673561	0.308512899	0.971747712	0.981962125	Bacteria.Firmicutes.Clostridia.Clostridiales.Ruminococcaceae.Anaerotruncus	AGXT
331573	ENSG00000172482	rs11687303	0.11475633	0.26897564	0.00720803	0.611477802	-0.2105934	0.232681015	-0.160183815	-0.049319446	0.131762043	0.208718426	0.057760561	0.096630007	0.100585919	0.070886535	0.350321977	0.906418779	Bacteria.Firmicutes.Clostridia.Clostridiales.Lachnospiraceae.Lachnospira	AGXT
331574	ENSG00000172482	rs11687303	0.554345232	0.90755318	0.346919528	0.365705759	-0.080762341	-0.028904286	0.057785928	0.084879142	0.13589558	0.24795211	0.060997861	0.093189987	0.206122121	0.215847383	0.996033175	0.94492537	Bacteria.Firmicutes.Clostridia.Clostridiales.Lachnospiraceae.Lachnospiraceae.NK4A136.group	AGXT
331575	ENSG00000172482	rs11687303	0.376746782	0.631519636	0.483440622	0.908992979	-0.172425584	0.162287891	-0.04926805	0.015505581	0.193756287	0.336814665	0.069907778	0.135126844	0.354074598	0.271390757	0.999814869	0.94604106	Bacteria.Actinobacteria.Actinobacteria.Corynebacteriales.Corynebacteriaceae	AGXT
331576	ENSG00000172482	rs11687303	0.582281537	0.682887822	0.607976855	0.71506645	-0.074907239	0.092007063	0.03373051	0.034826009	0.135510043	0.224223192	0.065441871	0.094989049	0.220156337	0.12975682	0.998880039	0.981061183	Bacteria.Proteobacteria.Deltaproteobacteria.Desulfovibrionales.Desulfovibrionaceae.Bilophila	AGXT
331577	ENSG00000172482	rs11687303	0.542162079	0.668022537	0.742978732	0.20850295	-0.096924232	-0.124546266	-0.018430342	-0.140307198	0.15818488	0.28910929	0.055969831	0.110468037	0.318527391	0.25554274	0.921122781	0.716569053	Bacteria.Firmicutes.Clostridia.Clostridiales.Lachnospiraceae.Tyzzerella	AGXT
331578	ENSG00000172482	rs11687303	0.801498244	0.496377445	0.76774315	0.025627388	-0.036192021	-0.169448362	0.016967208	-0.217991119	0.143378199	0.247735921	0.057215806	0.095463747	0.344476343	0.131520809	0.84847776	0.703907197	Bacteria.Firmicutes.Negativicutes.Selenomonadales.Acidaminococcaceae.Phascolarctobacterium	AGXT
331579	ENSG00000172482	rs11687303	0.615638616	0.193206502	0.664510856	0.16054038	-0.362991822	-1.489359356	0.053848703	0.261042726	0.719606704	1.132968573	0.123604891	0.18393384	0.987348183	0.604423205	0.996576058	0.742427683	Bacteria.Firmicutes.Clostridia.Clostridiales	AGXT
331580	ENSG00000172482	rs11687303	0.428993477	0.73420759	0.560432152	0.66653318	-0.115186182	0.07987154	0.044972653	0.056876237	0.144740172	0.234246492	0.076854648	0.131398663	0.267318088	0.209664406	0.696572787	0.938195992	Bacteria.Actinobacteria.Actinobacteria	AGXT
331581	ENSG00000172482	rs11687303	0.038257574	0.169223096	0.026231411	0.131507372	-0.410899158	-0.723735464	-0.172051178	-0.288348103	0.194328499	0.520702371	0.075663814	0.188817107	0.200164393	0.160599522	0.996483139	0.864621686	Bacteria.Bacteroidetes.Bacteroidia.Bacteroidales.Porphyromonadaceae.Butyricimonas	AGXT
331582	ENSG00000172482	rs11687303	0.422420436	0.865891211	0.526946075	0.530566605	-0.135553276	-0.054339758	0.051148558	0.087120489	0.167919191	0.320514635	0.080416457	0.138184226	0.266172475	0.202004321	0.999513786	0.966818112	Bacteria.Firmicutes.Erysipelotrichia.Erysipelotrichales.Erysipelotrichaceae	AGXT
331583	ENSG00000172482	rs11687303	0.595558145	0.580610376	0.474334467	0.882198294	-0.072187886	0.123288101	0.060757292	0.020152442	0.135338929	0.22204632	0.084436379	0.135471444	0.24768254	0.107005186	0.99813953	0.997038792	Bacteria.Firmicutes.Clostridia.Clostridiales.Ruminococcaceae.Flavonifractor	AGXT
331584	ENSG00000172482	rs11687303	0.579199587	0.672519693	0.830033539	0.567571014	-0.076024193	0.096244383	-0.014162604	0.055090961	0.136412286	0.226678382	0.065716382	0.095890884	0.210599807	0.137220743	0.972085394	0.958544615	Bacteria.Proteobacteria.Deltaproteobacteria.Desulfovibrionales.Desulfovibrionaceae	AGXT
331585	ENSG00000172482	rs11687303	0.817636135	0.2231813	0.977453891	0.123996478	-0.063368484	-0.646586698	0.002151109	0.201335113	0.273720049	0.525815612	0.075827507	0.129219867	0.779248358	0.304462889	0.91373454	0.890273479	Bacteria.Firmicutes.Clostridia.Clostridiales.Lachnospiraceae..Eubacterium..rectale.group	AGXT
331586	ENSG00000172482	rs11687303	0.712582937	0.576444838	0.227368333	0.777306368	-0.050212072	0.125015788	0.086317955	0.035947118	0.135716105	0.222696661	0.070838997	0.126578399	0.287113411	0.124018287	0.574864899	0.977540482	Bacteria.Actinobacteria.Actinobacteria.Bifidobacteriales.Bifidobacteriaceae	AGXT
331587	ENSG00000172482	rs11687303	0.746867548	0.249523479	0.797644572	0.216328741	-0.26804709	-1.615788461	0.035461901	0.275994133	0.826983986	1.390829667	0.137751339	0.221094688	0.999415694	0.770602659	0.990344402	0.933994762	Bacteria.Firmicutes	AGXT
331588	ENSG00000172482	rs11687303	0.578765329	0.285673814	0.647855294	0.229665631	-0.290910741	-0.973496461	0.046739744	0.199532717	0.521390809	0.904412504	0.101864617	0.164570989	0.88154005	0.541316422	0.876277026	0.744177663	Bacteria.Firmicutes.Clostridia.Clostridiales.Lachnospiraceae	AGXT
331589	ENSG00000172482	rs11687303	0.817008505	0.039855211	0.838012769	0.008771223	-0.041409367	-0.848659087	0.016799687	-0.465732983	0.178242937	0.404756967	0.081852048	0.172417352	0.532561472	0.0415967	0.998768023	0.918960091	Bacteria.Firmicutes.Clostridia.Clostridiales.Ruminococcaceae.Ruminococcaceae.NK4A214.group	AGXT
331590	ENSG00000172482	rs11687303	0.309347108	0.411705398	0.207307834	0.39184794	-0.150254103	0.193153019	0.077053625	-0.094350281	0.146663205	0.233803901	0.06050543	0.109464199	0.188587857	0.114223429	0.997528932	0.993985312	Bacteria.Bacteroidetes.Bacteroidia.Bacteroidales.Rikenellaceae.Alistipes	AGXT
331591	ENSG00000172482	rs11687303	0.21773437	0.085709378	0.182701455	0.04213352	-0.213815489	0.486586429	-0.135057889	0.396916124	0.171814951	0.278909827	0.100292242	0.19152042	0.215542576	0.055079051	0.747573752	0.987554159	Bacteria.Firmicutes.Clostridia.Clostridiales.Family.XIII	AGXT
331592	ENSG00000172482	rs11687303	0.456677017	0.532583156	0.532124719	0.1609367	-0.106146005	-0.176051979	-0.040540877	-0.184806246	0.141767109	0.280620371	0.06454823	0.130341938	0.229449989	0.142480024	0.999550314	0.996901429	Bacteria.Proteobacteria.Gammaproteobacteria.Pseudomonadales	AGXT
331593	ENSG00000172482	rs11687303	0.657618017	0.888316571	0.921805913	0.108660442	-0.061758002	-0.033350473	-0.005084273	-0.140556472	0.138713612	0.236564755	0.051598498	0.08642936	0.285495546	0.185532704	0.818139837	0.743327224	Bacteria.Proteobacteria.Betaproteobacteria.Burkholderiales.Alcaligenaceae.Sutterella	AGXT
331594	ENSG00000172482	rs11687303	0.775864381	0.93978754	0.884245938	0.54025707	-0.059018779	0.021216089	0.015103399	-0.088263437	0.206445024	0.279802597	0.103339507	0.143371304	0.496420209	0.348713694	0.998330087	0.999834196	Bacteria.Actinobacteria.Coriobacteriia.Coriobacteriales.Coriobacteriaceae.Collinsella	AGXT
331595	ENSG00000172482	rs11687303	0.528714315	0.872864275	0.735450783	0.79751427	-0.105694105	0.051079633	-0.026027957	-0.034529015	0.166889378	0.317967344	0.076707662	0.134039282	0.361611881	0.260293866	0.962042718	0.993190208	Bacteria.Firmicutes.Clostridia.Clostridiales.Ruminococcaceae.Ruminococcaceae.UCG.003	AGXT
331596	ENSG00000172482	rs11687303	0.458272137	0.643491514	0.640148141	0.98294707	-0.131573266	0.129505083	0.0325569	-0.002662293	0.17635427	0.27853036	0.069320592	0.124084665	0.308495001	0.204002496	0.99514452	0.971930396	Bacteria.Firmicutes.Clostridia.Clostridiales.Ruminococcaceae.Subdoligranulum	AGXT
331597	ENSG00000172482	rs11687303	0.751330435	0.430702439	0.956682301	0.55607331	-0.070729462	0.276886411	-0.003468085	-0.056581733	0.222272968	0.349226433	0.063606435	0.095625807	0.574137041	0.23869182	0.927543726	0.995251343	Bacteria.Proteobacteria.Gammaproteobacteria	AGXT
331598	ENSG00000172482	rs11687303	0.705219272	0.424106114	0.834591656	0.525293987	-0.063053847	0.220807629	-0.011436787	-0.053604525	0.165962944	0.274530761	0.054553484	0.083940873	0.408417507	0.162646685	0.998302481	0.99762474	Bacteria.Proteobacteria.Gammaproteobacteria.Enterobacteriales.Enterobacteriaceae.Escherichia.Shigella	AGXT
331599	ENSG00000172482	rs11687303	0.811325601	0.408322927	0.922921353	0.297073355	-0.100894541	-0.56302795	0.008485958	0.1361852	0.420965318	0.676591027	0.087371382	0.129571839	0.912051239	0.615364554	0.957429084	0.930754062	Bacteria.Firmicutes.Clostridia.Clostridiales.Ruminococcaceae	AGXT
331600	ENSG00000172482	rs11687303	0.515544682	0.786655076	0.724061046	0.978736519	-0.114210751	0.098979685	0.02331367	0.003212395	0.174701144	0.364217657	0.065756643	0.120070702	0.404647017	0.265897086	0.964011852	0.943374312	Bacteria.Proteobacteria.Betaproteobacteria	AGXT
331601	ENSG00000172482	rs11687303	0.241096462	0.617688688	0.313032007	0.991688008	-0.271164319	0.150769486	-0.08854116	-0.001251691	0.229238869	0.300637622	0.087091021	0.119695885	0.329176541	0.333283179	0.704914551	0.917971894	Bacteria.Firmicutes.Erysipelotrichia.Erysipelotrichales.Erysipelotrichaceae.Faecalitalea	AGXT
331602	ENSG00000172482	rs11687303	0.837314865	0.753507389	0.540320475	0.221869107	-0.030485922	-0.087499178	0.045155752	-0.144363096	0.147888243	0.277486088	0.073360563	0.117062215	0.337230405	0.126920438	0.999417824	0.992029874	Bacteria.Firmicutes.Clostridia.Clostridiales.Christensenellaceae.Christensenellaceae.R.7.group	AGXT
331603	ENSG00000172482	rs11687303	0.535867351	0.268391937	0.762266099	0.068853525	-0.094469649	-0.347828928	-0.019547554	-0.220930347	0.151799277	0.311624096	0.064351909	0.119449496	0.279909367	0.104275574	0.999305535	0.989974535	Bacteria.Proteobacteria.Gammaproteobacteria.Pseudomonadales.Pseudomonadaceae.Pseudomonas	AGXT
331604	ENSG00000172482	rs11687303	0.246473714	0.488626931	0.268046048	0.585092691	-0.210137134	0.243780852	-0.102498671	0.09477164	0.179706232	0.350061226	0.09176282	0.172734103	0.259590641	0.184711082	0.999550585	0.968543565	Bacteria.Firmicutes.Clostridia.Clostridiales.Lachnospiraceae.Lachnospiraceae.ND3007.group	AGXT
331605	ENSG00000172482	rs11687303	0.944266377	0.820688943	0.489942349	0.345081837	-0.011814108	-0.068441659	0.044234378	-0.112342607	0.168351501	0.30075828	0.063712445	0.118132942	0.498974788	0.292469553	0.894404905	0.926870238	Bacteria.Firmicutes.Clostridia.Clostridiales.Lachnospiraceae.Lachnospiraceae.UCG.010	AGXT
331606	ENSG00000172482	rs11687303	0.48307841	0.454273704	0.455405043	0.031156431	-0.096163483	-0.180228053	0.053437379	0.24502213	0.136335638	0.239424552	0.071168121	0.111266781	0.219960671	0.117985189	0.890732322	0.749016864	Bacteria.Firmicutes.Clostridia.Clostridiales.Lachnospiraceaencultured	AGXT
331607	ENSG00000172482	rs11687303	0.488787534	0.213225058	0.546460471	0.142341989	-0.259996416	-0.7881097	0.042389516	0.154837924	0.373484707	0.627033721	0.069926469	0.104277874	0.832084826	0.450203716	0.99911693	0.98634337	Bacteria.Bacteroidetes.Bacteroidia.Bacteroidales.Bacteroidaceae.Bacteroides	AGXT
331608	ENSG00000172482	rs11687303	0.746030345	0.574181203	0.941361341	0.15583718	-0.053816552	-0.165197719	0.00576804	-0.179722056	0.165468623	0.292532269	0.078115795	0.125189015	0.418755516	0.204561262	0.929885533	0.955201279	Bacteria.Firmicutes.Clostridia.Clostridiales.Ruminococcaceae..Eubacterium..coprostanoligenes.group	AGXT
331609	ENSG00000172482	rs11687303	0.766149238	0.54408814	0.873127034	0.670276339	-0.051732161	0.145306853	0.020341639	0.075365283	0.173222954	0.238286097	0.126889905	0.17621885	0.414427355	0.210255712	0.93936282	0.994989321	Bacteria.Actinobacteria.Coriobacteriia.Coriobacteriales	AGXT
331610	ENSG00000172482	rs11687303	0.658305534	0.886056173	0.616619072	0.522987814	-0.061521782	0.038065769	0.038897929	-0.099874943	0.138480442	0.264618756	0.077327537	0.155527505	0.273875352	0.149419036	0.834956671	0.997649073	Bacteria.Firmicutes.Clostridia.Clostridiales.Ruminococcaceaencultured	AGXT
331611	ENSG00000172482	rs11687303	0.468246544	0.315178771	0.026046106	0.625166024	0.113988352	0.305239462	0.16314194	0.059433806	0.15624471	0.301585458	0.071653546	0.121085311	0.305198011	0.113973193	0.705704632	0.932490779	Bacteria.Firmicutes.Clostridia.Clostridiales.Ruminococcaceae.Ruminococcus.2	AGXT
331612	ENSG00000172482	rs11687303	0.226897065	0.609882249	0.248837049	0.330079856	-0.249767269	-0.207003022	-0.082474568	-0.149640202	0.204767691	0.403761347	0.070888092	0.15250815	0.327058338	0.309049812	0.996423631	0.945973526	Bacteria.Bacteroidetes.Bacteroidia.Bacteroidales.Prevotellaceae.Prevotella.7	AGXT
331613	ENSG00000172482	rs11687303	0.644456212	0.656638653	0.771527175	0.390740268	-0.064844977	0.099782235	0.015435434	0.071529225	0.139871224	0.223435308	0.052938391	0.082792525	0.265327265	0.130804305	0.835240479	0.8806471	Bacteria.Fusobacteria.Fusobacteriia.Fusobacteriales.Fusobacteriaceae.Fusobacterium	AGXT
331614	ENSG00000172482	rs11687303	0.211627747	0.330338161	0.174451997	0.360386999	-0.205304304	0.291730355	-0.107004711	0.119776887	0.162767281	0.29748155	0.07794462	0.130046076	0.18824574	0.117133762	0.885125128	0.867628231	Bacteria.Firmicutes.Clostridia.Clostridiales.Ruminococcaceae.Ruminococcaceae.UCG.005	AGXT
331615	ENSG00000172482	rs11687303	0.215068201	0.659245824	0.155305737	0.792442992	-0.207513438	0.13578116	0.102547999	-0.026747823	0.165774635	0.306533979	0.071338678	0.101237782	0.191321295	0.190200632	0.99786128	0.999462671	Bacteria.Firmicutes.Clostridia.Clostridiales.Lachnospiraceae.Anaerostipes	AGXT
331616	ENSG00000172482	rs11687303	0.712912361	0.576601939	0.227181888	0.777562365	-0.050153798	0.124964886	0.086364119	0.035905602	0.135721542	0.222697952	0.070848138	0.12658175	0.287848402	0.124066337	0.576386391	0.976188021	Bacteria.Actinobacteria.Actinobacteria.Bifidobacteriales.Bifidobacteriaceae.Bifidobacterium	AGXT
331617	ENSG00000172482	rs11687303	0.614871353	0.781623101	0.930548927	0.818395045	-0.08419024	0.079178333	-0.005417455	-0.024439333	0.166538816	0.284468314	0.06192262	0.106014868	0.340187374	0.246184097	0.965800035	0.997412515	Bacteria.Proteobacteria.Gammaproteobacteria.Enterobacteriales.Enterobacteriaceae.Citrobacter	AGXT
331618	ENSG00000172482	rs11687303	0.698386892	0.877983978	0.362934362	0.304062565	-0.052636613	0.034163396	0.060782271	0.100012939	0.135245815	0.221664858	0.066346816	0.096553574	0.272454815	0.187728048	0.999334555	0.984995763	Bacteria.Firmicutes.Erysipelotrichia.Erysipelotrichales.Erysipelotrichaceae.Erysipelotrichaceae.UCG.003	AGXT
331619	ENSG00000172482	rs11687303	0.626109108	0.938047472	0.967788527	0.449982554	-0.078395258	-0.022283821	-0.002524665	-0.084754139	0.160152975	0.285613415	0.062282706	0.111523949	0.330738672	0.289762641	0.998131001	0.993943049	Bacteria.Firmicutes.Clostridia.Clostridiales.Clostridiaceae.1	AGXT
331620	ENSG00000172482	rs11687303	0.553107023	0.21582797	0.616778449	0.154478716	-0.253686093	-0.894369599	0.038512027	0.167217133	0.425532996	0.715675851	0.076595083	0.116089995	0.902918225	0.506143351	0.998947111	0.981145089	Bacteria.Bacteroidetes	AGXT
331621	ENSG00000172482	rs11687303	0.254979076	0.180956498	0.296993917	0.12214434	-0.226491218	0.363028609	-0.086561366	0.193960627	0.197236002	0.268491159	0.082344159	0.123861838	0.28808392	0.119684974	0.850968726	0.81535349	Bacteria.Firmicutes.Clostridia.Clostridiales.Lachnospiraceae..Eubacterium..xylanophilum.group	AGXT
331622	ENSG00000172482	rs11687303	0.718477811	0.517794619	0.962913882	0.583645944	-0.063145734	0.155933775	0.005175685	0.091924992	0.17441584	0.239809753	0.110889765	0.166900469	0.411805799	0.205526413	0.967953535	0.989731238	Bacteria.Actinobacteria.Coriobacteriia.Coriobacteriales.Coriobacteriaceae	AGXT
331623	ENSG00000172482	rs11687303	0.537314007	0.865319273	0.753060195	0.015201067	-0.078971842	0.035882122	0.015516777	0.228257262	0.127349268	0.210737543	0.049116171	0.091576198	0.192367653	0.17084076	0.95477287	0.671208344	Bacteria.Firmicutes.Negativicutes.Selenomonadales.Veillonellaceae.Dialister	AGXT
331624	ENSG00000172482	rs11687303	0.138206098	0.310921702	0.154064535	0.074419977	-0.355520686	-0.369723217	-0.118195788	-0.230601182	0.236905613	0.362072928	0.081973348	0.127211415	0.225929372	0.271563474	0.460293976	0.625272825	Bacteria.Firmicutes.Erysipelotrichia.Erysipelotrichales.Erysipelotrichaceae.Holdemanella	AGXT
331625	ENSG00000172482	rs11687303	0.650171374	0.503353818	0.20056637	0.310255369	-0.062030291	0.158062979	0.067890138	-0.082158408	0.13615006	0.234894622	0.052511516	0.080346795	0.247696997	0.13332203	0.941808366	0.966688183	Bacteria.Proteobacteria.Betaproteobacteria.Burkholderiales.Alcaligenaceae.Parasutterella	AGXT
331626	ENSG00000172482	rs11687303	0.839282547	0.538841686	0.759973442	0.194352972	-0.040284929	-0.207497681	0.02395335	-0.212276111	0.197850627	0.335872549	0.07807882	0.161901589	0.590417235	0.262131712	0.99946547	0.972078348	Bacteria.Firmicutes.Erysipelotrichia.Erysipelotrichales.Erysipelotrichaceae..Clostridium..innocuum.group	AGXT
331627	ENSG00000172482	rs11687303	0.129083279	0.674181494	0.117891485	0.989766222	-0.310699868	0.142654161	-0.126178592	0.001715847	0.202151995	0.337806052	0.079639961	0.133267908	0.241724768	0.302080632	0.997152221	0.996088143	Bacteria.Firmicutes.Clostridia.Clostridiales.Family.XI	AGXT
331628	ENSG00000172482	rs11687303	0.090792492	0.426141822	0.029875132	0.941405817	-0.261458563	0.178752936	-0.16696845	0.007319324	0.152335988	0.223228129	0.075218862	0.099200005	0.103712031	0.100301341	0.796080717	0.955712718	Bacteria.Firmicutes.Clostridia.Clostridiales.Lachnospiraceae..Eubacterium..eligens.group	AGXT
331629	ENSG00000172482	rs11687303	0.942955795	0.370812694	0.781054685	0.449599911	0.031357328	0.675715129	-0.028837519	-0.127302378	0.436559684	0.749879701	0.10332998	0.167369172	0.849568779	0.595743169	0.925805522	0.99665811	Bacteria.Proteobacteria	AGXT
331630	ENSG00000172482	rs11687303	0.53589106	0.820149839	0.676980201	0.680404096	-0.160692488	-0.129313051	0.037345608	0.065586756	0.258225008	0.566516437	0.089248517	0.158520713	0.660216036	0.511469916	0.996108676	0.998901623	Bacteria.Firmicutes.Clostridia.Clostridiales.Lachnospiraceae..Ruminococcus..gnavus.group	AGXT
331631	ENSG00000172482	rs11687303	0.963782214	0.500966694	0.684460518	0.193880894	-0.008950831	-0.234362983	0.035524738	-0.186129302	0.196373966	0.34633667	0.087031386	0.141807442	0.485356119	0.234566263	0.988161388	0.950695192	Bacteria.Firmicutes.Bacilli.Lactobacillales.Carnobacteriaceae	AGXT
331632	ENSG00000172482	rs11687303	0.718414569	0.630968782	0.850514526	0.794730207	-0.056793142	0.109409497	-0.016090196	-0.031380299	0.156832409	0.226703234	0.085042066	0.120126143	0.382398783	0.163027161	0.689394334	0.910444892	Bacteria.Firmicutes.Bacilli.Lactobacillales	AGXT
331633	ENSG00000172482	rs11687303	0.563749729	0.614972517	0.828459955	0.98387872	-0.079199973	0.116756596	-0.013301553	0.002275272	0.136502609	0.231025338	0.061145782	0.112175685	0.212733086	0.117295176	0.996546716	0.998954281	Bacteria.Firmicutes.Clostridia.Clostridiales.Ruminococcaceae.Ruminococcaceae.UCG.002	AGXT
331634	ENSG00000172482	rs11687303	0.460552283	0.842229477	0.620371302	0.971736268	-0.166312415	0.091017266	-0.051357614	-0.007139574	0.224056657	0.455477917	0.103196276	0.200745091	0.512795583	0.379642214	0.996258031	0.999768153	Bacteria.Firmicutes.Clostridia.Clostridiales.Lachnospiraceae..Eubacterium..ventriosum.group	AGXT
331635	ENSG00000172482	rs11687303	0.536613957	0.54476513	0.821452061	0.41868392	-0.08438387	0.135165078	0.021029025	0.124035495	0.135842199	0.22202899	0.092811345	0.152414547	0.170069025	0.106608456	0.972349599	0.956901174	Bacteria.Firmicutes.Clostridia.Clostridiales.Ruminococcaceae.Ruminiclostridium.5	AGXT
331636	ENSG00000172482	rs11687303	0.638158029	0.959074552	0.845443156	0.029827924	-0.061956737	0.011229701	0.012405603	0.24692689	0.131136851	0.218009236	0.063389632	0.111206717	0.251497437	0.219988948	0.761662521	0.725273292	Bacteria.Firmicutes.Negativicutes.Selenomonadales.Veillonellaceae.Veillonella	AGXT
331637	ENSG00000172482	rs11687303	0.078122546	0.370408401	0.059565879	0.498651833	-0.350021314	0.306203149	-0.145567762	0.090075817	0.195597519	0.33952237	0.0759344	0.132392955	0.148931073	0.210622785	0.730389407	0.909473258	Bacteria.Firmicutes.Clostridia.Clostridiales.Ruminococcaceae.Ruminococcaceae.UCG.014	AGXT
331638	ENSG00000172482	rs11687303	0.641153365	0.223185596	0.970569756	0.084512816	-0.077308198	-0.496164203	-0.00201412	-0.242369218	0.165102642	0.403493196	0.054385821	0.138381452	0.406859271	0.132133685	0.999614985	0.99936283	Bacteria.Firmicutes.Clostridia.Clostridiales.Lachnospiraceae.Tyzzerella.4	AGXT
331639	ENSG00000172482	rs11687303	0.57341572	0.733143464	0.885146874	0.729507984	-0.088787191	0.085903921	-0.009242831	-0.041932939	0.156909857	0.250893047	0.063740362	0.120757011	0.270327838	0.202392516	0.998970432	0.998994847	Bacteria.Firmicutes.Erysipelotrichia.Erysipelotrichales.Erysipelotrichaceae.Erysipelatoclostridium	AGXT
331640	ENSG00000172482	rs11687303	0.522494125	0.556945233	0.739007879	0.726646553	-0.128054596	0.237022319	-0.024662183	0.056708305	0.199172101	0.401467189	0.073712335	0.161525297	0.511655455	0.278222952	0.999028109	0.997798285	Bacteria.Actinobacteria.Actinobacteria.Micrococcales.Micrococcaceae	AGXT
331641	ENSG00000172482	rs11687303	0.160951597	0.211935655	0.14516708	0.148246677	-0.254357054	-0.613261185	-0.106420669	-0.262987686	0.179401884	0.486531208	0.072186064	0.179774108	0.276219886	0.147835299	0.999469974	0.986131077	Bacteria.Bacteroidetes.Bacteroidia.Bacteroidales.Porphyromonadaceae.Barnesiella	AGXT
331642	ENSG00000172482	rs11687303	0.553099204	0.215829698	0.616769248	0.154481746	-0.253692435	-0.894365794	0.038513616	0.167216383	0.425535229	0.715675532	0.076596238	0.116090341	0.90140863	0.505594452	0.998912436	0.981117471	Bacteria.Bacteroidetes.Bacteroidia.Bacteroidales	AGXT
331643	ENSG00000172482	rs11687303	0.472180175	0.053290458	0.875173718	0.027774798	-0.098068691	0.537920019	-0.008305988	0.22216981	0.135624693	0.273355507	0.052669139	0.098733213	0.202765548	0.022973065	0.998409995	0.996467843	Bacteria.Verrucomicrobia	AGXT
331644	ENSG00000172482	rs11687303	0.47320318	0.80298292	0.545156065	0.44144273	-0.100064652	0.057574855	0.042907818	0.083067649	0.138706404	0.229844567	0.070551297	0.10726311	0.229144948	0.150882169	0.878455878	0.975314689	Bacteria.Firmicutes.Clostridia.Clostridiales.Lachnospiraceae..Eubacterium..hallii.group	AGXT
331645	ENSG00000172482	rs11687303	0.583143418	0.615539404	0.717239462	0.677446166	-0.075124944	0.112871402	0.022753861	-0.043464756	0.136215679	0.223696941	0.062561001	0.104031302	0.216186093	0.120076744	0.864468502	0.921480594	Bacteria.Proteobacteria.Gammaproteobacteria.Pasteurellales.Pasteurellaceae	AGXT
331646	ENSG00000172482	rs11687303	0.999316329	0.275284938	0.554493848	0.085107007	0.000145226	-0.408199469	0.049043374	-0.285800009	0.168846387	0.371056698	0.082554391	0.163497146	0.544457928	0.1352977	0.986715853	0.992258538	Bacteria.Firmicutes.Clostridia.Clostridiales.Ruminococcaceae.Ruminiclostridium.9	AGXT
331647	ENSG00000172482	rs11687303	0.838990602	0.47322507	0.41864701	0.502716845	-0.029562582	0.168477386	0.055176374	0.075421284	0.144923171	0.233549535	0.067795203	0.111914607	0.343108718	0.128984711	0.813173669	0.987490231	Bacteria.Firmicutes.Clostridia.Clostridiales.Peptostreptococcaceae.Intestinibacter	AGXT
331648	ENSG00000172482	rs11687303	0.719038851	0.387230058	0.985309506	0.038673281	-0.067838299	-0.252021923	0.001271683	0.239913736	0.187768419	0.289543199	0.068803819	0.113715131	0.437853877	0.191266213	0.973107537	0.607734255	Bacteria.Firmicutes.Negativicutes.Selenomonadales.Veillonellaceae	AGXT
331649	ENSG00000172482	rs11687303	0.309631867	0.411835814	0.208111026	0.392580194	-0.150193335	0.193114389	0.076881238	-0.094195711	0.146690882	0.23382268	0.06047813	0.109454979	0.188623295	0.113112516	0.997466038	0.994193156	Bacteria.Bacteroidetes.Bacteroidia.Bacteroidales.Rikenellaceae	AGXT
331650	ENSG00000172482	rs11687303	0.837926842	0.646326318	0.585717911	0.119361669	-0.031617065	-0.123232694	0.043512117	-0.227740874	0.15396297	0.267325893	0.079439312	0.144328334	0.341834445	0.17962702	0.998173674	0.986722564	Bacteria.Firmicutes.Bacilli.Bacillales	AGXT
331651	ENSG00000172482	rs11687303	0.567581477	0.561436559	0.886459655	0.810864451	-0.08840254	0.149447501	0.009394788	-0.023225122	0.153876917	0.256051057	0.065542706	0.096661956	0.308526853	0.159864388	0.955567321	0.931559115	Bacteria.Firmicutes.Clostridia.Clostridiales.Lachnospiraceae.Roseburia	AGXT
331652	ENSG00000172482	rs11687303	0.888729162	0.12441147	0.818909428	0.051917029	-0.027479678	-0.752886363	-0.018251849	0.358787482	0.19564911	0.483756569	0.079403288	0.181238761	0.647257775	0.1316572	0.997570438	0.962978444	Bacteria.Firmicutes.Clostridia.Clostridiales.Lachnospiraceae.Lachnospiraceae.UCG.008	AGXT
331653	ENSG00000172482	rs11687303	0.292156019	0.475353525	0.37665994	0.71234809	-0.248984071	0.211341549	-0.073906429	0.039888523	0.23447264	0.294389264	0.083034162	0.107720806	0.427712525	0.337674281	0.999437234	0.997643724	Bacteria.Proteobacteria.Betaproteobacteria.Neisseriales.Neisseriaceae	AGXT
331654	ENSG00000172482	rs11687303	0.68281037	0.519113653	0.936630068	0.712790114	-0.071396249	0.189134873	-0.004311072	-0.031858962	0.173949206	0.291791217	0.054016851	0.086175321	0.475066737	0.200673111	0.997400574	0.965530807	Bacteria.Proteobacteria.Gammaproteobacteria.Enterobacteriales.Enterobacteriaceae	AGXT
331655	ENSG00000172482	rs11687303	0.378156519	0.533894582	0.430075638	0.659820314	-0.137858634	0.190861897	0.046576941	-0.044056688	0.155374283	0.305205755	0.058665555	0.099640117	0.251991868	0.210051163	0.943988959	0.933192521	Bacteria.Proteobacteria.Betaproteobacteria.Burkholderiales.Alcaligenaceae	AGXT
331656	ENSG00000172482	rs11687303	0.508386017	0.816973226	0.729376715	0.934501927	-0.112613661	0.084963856	0.032948945	0.017570774	0.169351224	0.365647566	0.094837271	0.21298922	0.382547872	0.253110987	0.947972896	0.980738272	Bacteria.Actinobacteria	AGXT
331657	ENSG00000172482	rs11687303	0.74633811	0.183041491	0.955129683	0.028065195	-0.062121582	-0.447593319	0.004426035	-0.323472474	0.191244128	0.332638833	0.078363968	0.14402947	0.406627782	0.13889725	0.998920038	0.99782309	Bacteria.Firmicutes.Bacilli.Bacillales.Staphylococcaceae.Staphylococcus	AGXT
331658	ENSG00000172482	rs11687303	0.493607655	0.482668495	0.710639968	0.639984886	-0.128480822	0.250900017	-0.0260941	0.069760896	0.186634304	0.355378901	0.070032457	0.148463239	0.373133671	0.175952742	0.989435724	0.997803387	Bacteria.Actinobacteria.Actinobacteria.Micrococcales	AGXT
331659	ENSG00000172482	rs11687303	0.961884094	0.576399732	0.676802755	0.249108869	-0.009451053	-0.194725894	0.036552762	-0.162301486	0.197015299	0.346833514	0.087302875	0.13958145	0.47712208	0.274421472	0.963485106	0.971945944	Bacteria.Firmicutes.Bacilli.Lactobacillales.Carnobacteriaceae.Granulicatella	AGXT
331660	ENSG00000172482	rs11687303	0.039861239	0.376648511	0.021568496	0.270181175	-0.381941469	-0.387146046	-0.155005828	-0.17165377	0.182167755	0.43494962	0.06585302	0.154367771	0.146354572	0.248229403	0.984987993	0.971423926	Bacteria.Proteobacteria.Deltaproteobacteria.Desulfovibrionales.Desulfovibrionaceae.Desulfovibrio	AGXT
331661	ENSG00000172482	rs11687303	0.317798004	0.528418141	0.270366437	0.304347266	-0.157622508	0.146178173	0.071812572	-0.096154009	0.156587294	0.230646842	0.064606064	0.09288323	0.183882118	0.171152049	0.842076923	0.994448463	Bacteria.Bacteroidetes.Bacteroidia.Bacteroidales.Porphyromonadaceae	AGXT
331662	ENSG00000172493	rs342466	0.015850132	0.019518022	0.127678254	0.176452015	0.577007054	-0.369676455	0.14120034	-0.079890051	0.233019067	0.154421409	0.091526397	0.058467712	0.022469229	0.011111404	0.99994518	0.999865593	Bacteria.Bacteroidetes.Bacteroidia.Bacteroidales.Prevotellaceae	AFF1
331663	ENSG00000172493	rs342466	0.246169601	0.349016155	0.344856587	0.24700303	0.31576564	-0.171922761	-0.106563606	0.08933543	0.269862621	0.18227513	0.112003416	0.076484873	0.249423318	0.145133859	0.974916192	0.954325757	Bacteria.Firmicutes.Clostridia.Clostridiales.Ruminococcaceae.Ruminococcus.1	AFF1
331664	ENSG00000172493	rs342466	0.028791337	0.049814931	0.155012499	0.406584018	0.507767862	-0.313904987	0.133519076	-0.053079808	0.227165918	0.157091709	0.092817103	0.063548734	0.03696778	0.020287598	0.553541346	0.957040409	Bacteria.Firmicutes.Negativicutes.Selenomonadales.Acidaminococcaceae	AFF1
331665	ENSG00000172493	rs342466	0.074149229	0.072590102	0.59934975	0.913922848	0.432404655	-0.320265332	-0.051495487	0.007704309	0.238308168	0.175527775	0.097550639	0.071002963	0.096391869	0.0489579	0.893847109	0.87142446	Bacteria.Firmicutes.Clostridia.Clostridiales.Lachnospiraceae.Tyzzerella	AFF1
331666	ENSG00000172493	rs342466	0.034498297	0.058600875	0.53047523	0.798086762	0.504747424	-0.301982691	0.074000583	-0.019681523	0.23379859	0.156912509	0.117348214	0.076623876	0.050683519	0.018438035	0.999989953	0.995366106	Bacteria.Firmicutes.Clostridia.Clostridiales.Christensenellaceae	AFF1
331667	ENSG00000172493	rs342466	0.065392127	0.329621473	0.384187008	0.973732727	0.699905568	-0.263385526	0.158249025	0.004179827	0.373530849	0.268177327	0.180641865	0.126461445	0.215537225	0.245030502	0.923478391	0.999437354	Bacteria.Firmicutes.Clostridia.Clostridiales.Ruminococcaceae.Anaerotruncus	AFF1
331668	ENSG00000172493	rs342466	0.210202834	0.156292406	0.888843401	0.950089704	0.422998236	-0.295171527	0.018050208	0.004938578	0.334299314	0.205837438	0.128646367	0.078598972	0.171013698	0.07199995	0.999507593	0.935584968	Bacteria.Firmicutes.Clostridia.Clostridiales.Lachnospiraceae.Lachnoclostridium	AFF1
331669	ENSG00000172493	rs342466	0.073831902	0.088733503	0.266035889	0.309009591	0.411899077	-0.26407416	-0.115368859	0.069868849	0.22675179	0.152854364	0.102847752	0.068151127	0.077336656	0.029975297	0.672921386	0.878829464	Bacteria.Firmicutes.Clostridia.Clostridiales.Lachnospiraceae.Lachnospira	AFF1
331670	ENSG00000172493	rs342466	0.039893155	0.041589379	0.16207723	0.500832869	0.458205113	-0.301275242	0.16227375	-0.053491367	0.218578142	0.144973641	0.114766478	0.079023626	0.039459828	0.017480467	0.938886721	0.928102521	Bacteria.Firmicutes.Clostridia.Clostridiales.Lachnospiraceae.Coprococcus.1	AFF1
331671	ENSG00000172493	rs342466	0.069071871	0.118029304	0.861442981	0.685854067	0.441443819	-0.259011549	-0.035232105	0.051370585	0.238866158	0.163542417	0.201073186	0.12644254	0.086327084	0.050658041	0.843751644	0.836025894	Bacteria.Firmicutes.Clostridia.Clostridiales.Ruminococcaceae.Butyricicoccus	AFF1
331672	ENSG00000172493	rs342466	0.014255309	0.037809341	0.056719253	0.249479933	0.591555964	-0.351700963	0.17889425	-0.073185836	0.234979871	0.165931876	0.092238341	0.062990656	0.027224082	0.018159047	0.442511069	0.898270456	Bacteria.Firmicutes.Negativicutes.Selenomonadales.Acidaminococcaceae.Phascolarctobacterium	AFF1
331673	ENSG00000172493	rs342466	0.024892843	0.079197414	0.234804911	0.951927167	0.542997138	-0.282273129	-0.157250763	-0.004961576	0.236553427	0.158320461	0.131148707	0.081987192	0.037250133	0.027521113	0.571938753	0.957710095	Bacteria.Firmicutes.Bacilli.Lactobacillales.Streptococcaceae	AFF1
331674	ENSG00000172493	rs342466	0.041400023	0.031300566	0.687786039	0.374609396	0.556988649	-0.435739658	0.044980819	-0.072896681	0.26776585	0.198048351	0.11143938	0.081546605	0.069028877	0.022516121	0.999305535	0.989974535	Bacteria.Proteobacteria.Gammaproteobacteria.Pseudomonadales.Pseudomonadaceae.Pseudomonas	AFF1
331675	ENSG00000172493	rs342466	0.071648105	0.173303763	0.531157213	0.363966231	0.417062864	-0.229087146	-0.049797932	0.054453445	0.22780605	0.16642132	0.079099843	0.059567368	0.067036724	0.054228313	0.99894297	0.998882343	Bacteria.Verrucomicrobia.Verrucomicrobiae.Verrucomicrobiales.Verrucomicrobiaceae.Akkermansia	AFF1
331676	ENSG00000172493	rs342466	0.520270939	0.397478711	0.566643016	0.827698222	0.270677385	-0.261496703	0.058307377	-0.015323307	0.418755104	0.307041061	0.101246087	0.070123112	0.722816361	0.39937743	0.999785669	0.999420701	Bacteria.Firmicutes.Clostridia.Clostridiales.Ruminococcaceae.Faecalibacterium	AFF1
331677	ENSG00000172493	rs342466	0.148046075	0.146120808	0.731245675	0.990768858	0.413613398	-0.319984654	-0.035014086	-0.000882906	0.282597332	0.217571283	0.101511433	0.076022901	0.251519293	0.126605682	0.999586829	0.996426659	Bacteria.Firmicutes.Negativicutes.Selenomonadales.Veillonellaceae.Megasphaera	AFF1
331678	ENSG00000172493	rs342466	0.048678084	0.056363287	0.876572326	0.920225264	0.471171736	-0.303597329	-0.017629806	0.007576902	0.234581616	0.156303842	0.113069857	0.075366652	0.05086131	0.019635167	0.938686629	0.962203837	Bacteria.Proteobacteria.Deltaproteobacteria	AFF1
331679	ENSG00000172493	rs342466	0.026037051	0.026995373	0.278491569	0.290770415	0.67757495	-0.427222291	0.111173217	-0.067005571	0.297578838	0.18886795	0.101740375	0.062917834	0.059201922	0.02369261	0.998735039	0.999709092	Bacteria.Bacteroidetes.Bacteroidia.Bacteroidales.Prevotellaceae.Prevotella.9	AFF1
331680	ENSG00000172493	rs342466	0.002518975	0.009618778	0.014103633	0.062290322	0.806624619	-0.480309594	0.290578903	-0.14853643	0.256794052	0.180099006	0.115235363	0.078326998	0.013615261	0.009858083	0.67383014	0.916976133	Bacteria.Firmicutes.Clostridia.Clostridiales.Ruminococcaceae.Ruminococcus.2	AFF1
331681	ENSG00000172493	rs342466	0.015434276	0.114524319	0.166410992	0.942487305	0.692432649	-0.301605592	-0.195793412	0.006849633	0.278465003	0.188582671	0.139924251	0.094583079	0.045463032	0.066148294	0.589610645	0.992983965	Bacteria.Firmicutes.Bacilli	AFF1
331682	ENSG00000172493	rs342466	0.045974833	0.237951351	0.331496509	0.983744088	0.717321909	-0.292235593	0.184236296	-0.002685157	0.352666537	0.245386857	0.188322169	0.131287269	0.126065969	0.143480969	0.858893251	0.999877656	Bacteria.Firmicutes.Clostridia.Clostridiales.Family.XIII.Family.XIII.AD3011.group	AFF1
331683	ENSG00000172493	rs342466	0.282598366	0.404099026	0.47507778	0.460024975	0.318600843	-0.185233997	-0.110887665	0.077626839	0.294090611	0.220591184	0.154364712	0.104455769	0.320319866	0.190834841	0.999274386	0.998480911	Bacteria.Firmicutes.Clostridia.Clostridiales.Ruminococcaceae.Ruminococcaceae.UCG.013	AFF1
331684	ENSG00000172493	rs342466	0.034078264	0.055346885	0.519971538	0.747796242	0.507865548	-0.307117898	0.075410461	-0.024609366	0.234674949	0.157443889	0.116580833	0.076214991	0.051071805	0.017404482	0.999417824	0.997023453	Bacteria.Firmicutes.Clostridia.Clostridiales.Christensenellaceae.Christensenellaceae.R.7.group	AFF1
331685	ENSG00000172493	rs342466	0.067548964	0.06821798	0.796593097	0.732988475	0.442212761	-0.287578408	0.024071291	-0.020520251	0.237932585	0.155117948	0.093010285	0.059895736	0.05486379	0.021617396	0.94253553	0.990835033	Bacteria.Bacteroidetes.Bacteroidia.Bacteroidales.Porphyromonadaceae.Parabacteroides	AFF1
331686	ENSG00000172493	rs342466	0.04431726	0.050184459	0.872655719	0.929360017	0.461593863	-0.298376125	0.015904754	-0.006137057	0.225142039	0.149568567	0.098842476	0.068964103	0.044217868	0.016265706	0.998880039	0.998885873	Bacteria.Proteobacteria.Deltaproteobacteria.Desulfovibrionales.Desulfovibrionaceae.Bilophila	AFF1
331687	ENSG00000172493	rs342466	0.034635252	0.029935668	0.620010097	0.400516971	0.560633229	-0.418958597	-0.064827232	0.069337057	0.259888484	0.188811992	0.130126957	0.081942491	0.071293931	0.020832402	0.99786128	0.999462671	Bacteria.Firmicutes.Clostridia.Clostridiales.Lachnospiraceae.Anaerostipes	AFF1
331688	ENSG00000172493	rs342466	0.025412018	0.086343653	0.181630801	0.968559164	0.508035068	-0.261655048	-0.173126625	0.003167013	0.22214329	0.150290181	0.128242836	0.080045288	0.038544887	0.031617637	0.522681893	0.933005071	Bacteria.Firmicutes.Bacilli.Lactobacillales.Streptococcaceae.Streptococcus	AFF1
331689	ENSG00000172493	rs342466	0.092668935	0.140329273	0.961010619	0.9689651	0.463393821	-0.288657	0.007010066	0.003657919	0.271590862	0.193403119	0.14285451	0.093662713	0.123083099	0.071542798	0.929885533	0.99827201	Bacteria.Firmicutes.Clostridia.Clostridiales.Ruminococcaceae..Eubacterium..coprostanoligenes.group	AFF1
331690	ENSG00000172493	rs342466	0.050201652	0.012156132	0.538973675	0.135496588	0.619922129	-0.59388115	0.074413369	-0.13185238	0.310775574	0.23030731	0.120490789	0.087246862	0.221190015	0.034041525	0.996483139	0.864621686	Bacteria.Bacteroidetes.Bacteroidia.Bacteroidales.Porphyromonadaceae.Butyricimonas	AFF1
331691	ENSG00000172493	rs342466	0.042298765	0.057094924	0.577244338	0.859940063	0.456891457	-0.283312138	0.0540705	0.011307849	0.22064241	0.146304136	0.096521186	0.063835265	0.041104414	0.017681663	0.996546716	0.99835739	Bacteria.Firmicutes.Clostridia.Clostridiales.Ruminococcaceae.Ruminococcaceae.UCG.002	AFF1
331692	ENSG00000172493	rs342466	0.074914764	0.338355858	0.659049392	0.64531391	0.587721642	-0.210465833	-0.045883752	-0.032441024	0.324783691	0.218230465	0.103521479	0.070157624	0.181401157	0.204942178	0.881599849	0.995251343	Bacteria.Proteobacteria.Gammaproteobacteria	AFF1
331693	ENSG00000172493	rs342466	0.113148822	0.06629297	0.935156757	0.523537321	0.513895953	-0.415256045	-0.01158711	0.061114448	0.32007598	0.222376032	0.141878186	0.095295149	0.169423272	0.055857734	0.998793879	0.998019463	Bacteria.Firmicutes.Clostridia.Clostridiales.Lachnospiraceae.Blautia	AFF1
331694	ENSG00000172493	rs342466	0.047825881	0.097393297	0.776684383	0.838581808	0.479050953	-0.308190695	0.033579575	-0.017755607	0.237571947	0.18328371	0.11790324	0.086818855	0.079822805	0.047856268	0.924890709	0.901530053	Bacteria.Firmicutes.Clostridia.Clostridiales.Ruminococcaceae.Ruminococcaceae.UCG.005	AFF1
331695	ENSG00000172493	rs342466	0.017797211	0.007407203	0.193005204	0.067486096	0.812835092	-0.624157028	0.173967801	-0.163896284	0.334411208	0.225873408	0.132278217	0.088163669	0.086712197	0.015544932	0.997152221	0.990360691	Bacteria.Firmicutes.Clostridia.Clostridiales.Family.XI	AFF1
331696	ENSG00000172493	rs342466	0.120037886	0.060761033	0.89926171	0.695800025	0.442016206	-0.356750632	-0.013119154	-0.025869369	0.280644986	0.186989774	0.103233588	0.065874169	0.174436187	0.05413701	0.999614985	0.99936283	Bacteria.Firmicutes.Clostridia.Clostridiales.Lachnospiraceae.Tyzzerella.4	AFF1
331697	ENSG00000172493	rs342466	0.079816137	0.09639114	0.905750288	0.900122246	0.483745967	-0.294019553	0.013530332	0.009284881	0.271893967	0.174320927	0.113837807	0.073694925	0.087060441	0.044413306	0.998970432	0.998994847	Bacteria.Firmicutes.Erysipelotrichia.Erysipelotrichales.Erysipelotrichaceae.Erysipelatoclostridium	AFF1
331698	ENSG00000172493	rs342466	0.30258966	0.244162851	0.450330176	0.359961974	1.72141393	-1.367910403	-0.212389874	0.178320427	1.656776152	1.164045372	0.27968921	0.193436577	0.999415694	0.770515844	0.990344402	0.933994762	Bacteria.Firmicutes	AFF1
331699	ENSG00000172493	rs342466	0.025274924	0.01757761	0.583028529	0.251888081	0.555188421	-0.426731536	0.056886805	-0.090424186	0.242525617	0.175209126	0.103114971	0.078228178	0.041497006	0.011372625	0.999550314	0.996901429	Bacteria.Proteobacteria.Gammaproteobacteria.Pseudomonadales	AFF1
331700	ENSG00000172493	rs342466	0.062940116	0.084581869	0.849905204	0.440094407	0.442041974	-0.265964428	0.024566888	-0.06013899	0.23369304	0.151887711	0.129310669	0.077426097	0.05088197	0.02502589	0.901326597	0.930967248	Bacteria.Proteobacteria.Gammaproteobacteria.Pasteurellales.Pasteurellaceae.Haemophilus	AFF1
331701	ENSG00000172493	rs342466	0.020579721	0.016143999	0.22442133	0.152289013	0.73362085	-0.507479765	-0.142241095	0.111278637	0.309189682	0.205537952	0.115986591	0.076838083	0.054134062	0.018480923	0.938500455	0.774163784	Bacteria.Proteobacteria.Betaproteobacteria.Burkholderiales	AFF1
331702	ENSG00000172493	rs342466	0.096949915	0.118284051	0.964659624	0.928817954	0.454250255	-0.288519017	-0.005549841	0.007356057	0.269781103	0.182302312	0.12478405	0.08203122	0.14170237	0.061342658	0.970428374	0.998264076	Bacteria.Firmicutes.Clostridia.Clostridiales.Ruminococcaceae.Ruminococcaceae.UCG.003	AFF1
331703	ENSG00000172493	rs342466	0.013223955	0.02086935	0.172849954	0.416433787	0.805606913	-0.446889449	0.294667857	-0.112439707	0.316367149	0.188791901	0.213833555	0.13749632	0.038846369	0.021289179	0.762581743	0.994989321	Bacteria.Actinobacteria.Coriobacteriia.Coriobacteriales	AFF1
331704	ENSG00000172493	rs342466	0.294863105	0.200195922	0.507829803	0.954629647	0.337456617	-0.285419634	-0.079026189	0.004765339	0.319591022	0.220581839	0.118685299	0.083440535	0.225255767	0.086434532	0.99830237	0.997282036	Bacteria.Firmicutes.Clostridia.Clostridiales.Clostridiaceae.1.Clostridium.sensu.stricto.1	AFF1
331705	ENSG00000172493	rs342466	0.043923559	0.04975532	0.784238369	0.801179981	0.479432173	-0.310420705	-0.030752597	0.018914773	0.233394824	0.155306298	0.111861165	0.074810138	0.042251883	0.017528561	0.972085394	0.961745829	Bacteria.Proteobacteria.Deltaproteobacteria.Desulfovibrionales.Desulfovibrionaceae	AFF1
331706	ENSG00000172493	rs342466	0.029092121	0.036722381	0.524794336	0.176623335	0.493115149	-0.311592209	-0.075591654	0.109955158	0.221039889	0.146141654	0.11822807	0.080503245	0.036602695	0.012053689	0.99813953	0.905556262	Bacteria.Firmicutes.Clostridia.Clostridiales.Ruminococcaceae.Flavonifractor	AFF1
331707	ENSG00000172493	rs342466	0.060608849	0.072902778	0.241940364	0.254237607	1.074262199	-0.722428172	-0.222814468	0.153743277	0.562729862	0.396384634	0.188706114	0.133673819	0.456122035	0.211765045	0.99967607	0.999141757	Bacteria.Firmicutes.Negativicutes.Selenomonadales	AFF1
331708	ENSG00000172493	rs342466	0.131300423	0.136830004	0.661093375	0.717213395	0.402276104	-0.266145846	-0.060747431	0.031618372	0.263276094	0.176719763	0.137939949	0.086925305	0.127471762	0.042996529	0.949488191	0.937679913	Bacteria.Firmicutes.Clostridia.Clostridiales.Lachnospiraceae..Eubacterium..eligens.group	AFF1
331709	ENSG00000172493	rs342466	0.039054862	0.046099221	0.66572938	0.738775861	0.476450709	-0.308642156	0.062579646	-0.030893325	0.22628618	0.151831298	0.144204454	0.092251287	0.041537105	0.017186197	0.997048205	0.999513539	Bacteria.Firmicutes.Clostridia.Clostridiales.Lachnospiraceae.Dorea	AFF1
331710	ENSG00000172493	rs342466	0.095578272	0.092473883	0.746370619	0.646277155	0.534898094	-0.373680839	0.046485457	-0.046579454	0.316343868	0.21887713	0.143126615	0.101028658	0.192199975	0.071326759	0.998768023	0.996158508	Bacteria.Firmicutes.Clostridia.Clostridiales.Ruminococcaceae.Ruminococcaceae.NK4A214.group	AFF1
331711	ENSG00000172493	rs342466	0.122200384	0.076768876	0.455095384	0.998175792	0.379332664	-0.28594577	0.0679593	-0.000145428	0.242276084	0.159045522	0.090446064	0.063367763	0.107623797	0.031569169	0.997528932	0.999267986	Bacteria.Bacteroidetes.Bacteroidia.Bacteroidales.Rikenellaceae.Alistipes	AFF1
331712	ENSG00000172493	rs342466	0.144126071	0.494399491	0.957541552	0.335787121	0.438061182	-0.142309667	-0.010008344	0.129371113	0.296359051	0.207103114	0.187276527	0.133427658	0.172890566	0.184074745	0.90142667	0.987554159	Bacteria.Firmicutes.Clostridia.Clostridiales.Family.XIII	AFF1
331713	ENSG00000172493	rs342466	0.283730694	0.188679606	0.496436051	0.951994647	0.33835485	-0.283183607	-0.079508775	0.004834168	0.313066892	0.213205007	0.11625884	0.079994266	0.210022201	0.088533987	0.998115183	0.997475092	Bacteria.Firmicutes.Clostridia.Clostridiales.Clostridiaceae.1	AFF1
331714	ENSG00000172493	rs342466	0.030655314	0.025521087	0.819980821	0.427964274	0.498487629	-0.349669292	-0.023694032	0.054292741	0.225668121	0.153014229	0.103703617	0.068070329	0.033909882	0.013254579	0.996033175	0.952284502	Bacteria.Firmicutes.Clostridia.Clostridiales.Lachnospiraceae.Lachnospiraceae.NK4A136.group	AFF1
331715	ENSG00000172493	rs342466	0.28147611	0.129596601	0.893209568	0.627074692	0.398311651	-0.344926843	-0.02040184	-0.047102276	0.366805218	0.224727455	0.151390757	0.096495105	0.271301151	0.095509155	0.988161388	0.950695192	Bacteria.Firmicutes.Bacilli.Lactobacillales.Carnobacteriaceae	AFF1
331716	ENSG00000172493	rs342466	0.065277774	0.153657836	0.914386676	0.610501572	0.445224119	-0.237950709	-0.014249997	-0.045818702	0.237506959	0.164862499	0.132042399	0.089525208	0.082704676	0.062226045	0.777080986	0.938195992	Bacteria.Actinobacteria.Actinobacteria	AFF1
331717	ENSG00000172493	rs342466	0.101709255	0.036433499	0.43437564	0.175324627	0.805915374	-0.658190831	0.131059602	-0.14506043	0.485564104	0.308210904	0.16663142	0.105882296	0.33210129	0.084525222	0.998986731	0.998377846	Bacteria.Firmicutes.Clostridia.Clostridiales.Family.XI.Anaerococcus	AFF1
331718	ENSG00000172493	rs342466	0.09182896	0.066140693	0.411028424	0.303306921	0.812780607	-0.568297608	-0.15101122	0.122269052	0.475109136	0.304156894	0.182527228	0.11785406	0.239444707	0.091769344	0.995261573	0.969568167	Bacteria.Firmicutes.Clostridia.Clostridiales.Lachnospiraceae.Lachnospiraceae.UCG.008	AFF1
331719	ENSG00000172493	rs342466	0.032016117	0.135810725	0.279951538	0.880997897	0.553601863	-0.260493866	-0.149817064	-0.013428078	0.252714382	0.17250995	0.13752608	0.089350587	0.054902453	0.050302004	0.543918894	0.910444892	Bacteria.Firmicutes.Bacilli.Lactobacillales	AFF1
331720	ENSG00000172493	rs342466	0.236200265	0.083985209	0.941959055	0.461287152	0.524182951	-0.540372614	-0.009848318	0.065031702	0.438492387	0.307991304	0.134750479	0.087755269	0.511027302	0.185307858	0.909948314	0.890273479	Bacteria.Firmicutes.Clostridia.Clostridiales.Lachnospiraceae..Eubacterium..rectale.group	AFF1
331721	ENSG00000172493	rs342466	0.110808518	0.092061157	0.28180002	0.614503929	0.377032881	-0.26057214	-0.096745756	0.029135098	0.233274883	0.152428109	0.089153697	0.057572936	0.087467439	0.027323228	0.70461316	0.8806471	Bacteria.Fusobacteria.Fusobacteriia.Fusobacteriales.Fusobacteriaceae.Fusobacterium	AFF1
331722	ENSG00000172493	rs342466	0.188898579	0.102203865	0.540024766	0.894414767	0.366972534	-0.308329239	-0.093957825	-0.014143972	0.276427203	0.186042308	0.152533289	0.106159929	0.145209398	0.045701909	0.998173674	0.999631787	Bacteria.Firmicutes.Bacilli.Bacillales	AFF1
331723	ENSG00000172493	rs342466	0.114170594	0.378926838	0.296163759	0.74211785	1.306718769	-0.473164678	-0.209390216	0.043372865	0.816229474	0.534150079	0.198843986	0.13125984	0.542890007	0.59938049	0.874892407	0.99665811	Bacteria.Proteobacteria	AFF1
331724	ENSG00000172493	rs342466	0.059689097	0.135501288	0.844769624	0.76718309	0.500394406	-0.265928869	-0.01710792	-0.018337795	0.261156831	0.175967572	0.087033072	0.061684355	0.119960163	0.076466411	0.99617189	0.965530807	Bacteria.Proteobacteria.Gammaproteobacteria.Enterobacteriales.Enterobacteriaceae	AFF1
331725	ENSG00000172493	rs342466	0.367649028	0.243752991	0.431282882	0.759056638	0.288146503	-0.239886147	-0.092479413	0.022635509	0.317653517	0.203955784	0.116788522	0.073493287	0.252160482	0.104307589	0.937318069	0.997412515	Bacteria.Proteobacteria.Gammaproteobacteria.Enterobacteriales.Enterobacteriaceae.Citrobacter	AFF1
331726	ENSG00000172493	rs342466	0.128396507	0.119846097	0.991791523	0.884950961	0.466002803	-0.320952046	0.001216746	-0.01107875	0.302643639	0.203671453	0.117821476	0.076270189	0.248483074	0.100069334	0.99946547	0.972078348	Bacteria.Firmicutes.Erysipelotrichia.Erysipelotrichales.Erysipelotrichaceae..Clostridium..innocuum.group	AFF1
331727	ENSG00000172493	rs342466	0.481311963	0.318378313	0.701769646	0.490973412	1.036897826	-0.971722496	-0.097773756	0.114375774	1.46412181	0.966507628	0.254221354	0.165133212	0.987348183	0.671149495	0.996576058	0.833375361	Bacteria.Firmicutes.Clostridia.Clostridiales	AFF1
331728	ENSG00000172493	rs342466	0.026175326	0.02768836	0.187757918	0.078681134	0.533031886	-0.337880173	0.107671901	-0.095254905	0.234323055	0.150068995	0.080893475	0.05333208	0.03968778	0.012495802	0.608663419	0.743050362	Bacteria.Proteobacteria.Betaproteobacteria.Burkholderiales.Alcaligenaceae.Sutterella	AFF1
331729	ENSG00000172493	rs342466	0.014848777	0.044585158	0.15154948	0.378090982	0.610744308	-0.349770968	0.179804807	-0.076499703	0.244135634	0.170822113	0.123928028	0.086207466	0.044915081	0.027835385	0.716656906	0.973851346	Bacteria.Bacteroidetes.Bacteroidia.Bacteroidales.Porphyromonadaceae.Odoribacter	AFF1
331730	ENSG00000172493	rs342466	0.025915542	0.027543334	0.332885667	0.430842072	0.599222281	-0.378692956	0.120942639	-0.061758581	0.262944942	0.168033119	0.123983093	0.077917494	0.034543161	0.012293187	0.999334555	0.984995763	Bacteria.Firmicutes.Erysipelotrichia.Erysipelotrichales.Erysipelotrichaceae.Erysipelotrichaceae.UCG.003	AFF1
331731	ENSG00000172493	rs342466	0.036743369	0.160846432	0.288770865	0.617284023	0.641175349	-0.334146012	0.150228802	-0.050133057	0.300756016	0.235618158	0.140475358	0.099851246	0.110458446	0.136308407	0.953112422	0.948324914	Bacteria.Firmicutes.Clostridia.Clostridiales.Ruminococcaceae.Ruminiclostridium.6	AFF1
331732	ENSG00000172493	rs342466	0.041620196	0.068857127	0.471435581	0.860568591	0.464965185	-0.28278259	0.07814257	-0.014492027	0.223776124	0.152892928	0.107885608	0.082183355	0.048492132	0.01996122	0.820122102	0.999116829	Bacteria.Firmicutes.Clostridia.Clostridiales.Ruminococcaceaencultured	AFF1
331733	ENSG00000172493	rs342466	0.058343251	0.131058651	0.979560784	0.515945708	0.486680707	-0.254015905	0.002195201	-0.040671048	0.252617536	0.166138754	0.085360407	0.06227164	0.09890541	0.069392739	0.998302481	0.99762474	Bacteria.Proteobacteria.Gammaproteobacteria.Enterobacteriales.Enterobacteriaceae.Escherichia.Shigella	AFF1
331734	ENSG00000172493	rs342466	0.038914376	0.042495063	0.61693445	0.593006633	0.484370422	-0.310673267	0.062756441	-0.043666701	0.229876979	0.150177834	0.12486926	0.081301301	0.044886767	0.015613544	0.775296432	0.963320761	Bacteria.Actinobacteria.Actinobacteria.Bifidobacteriales.Bifidobacteriaceae	AFF1
331735	ENSG00000172493	rs342466	0.026994615	0.025551926	0.270170731	0.227090968	0.721181126	-0.487478897	-0.133255188	0.096489263	0.318820677	0.213365714	0.119833393	0.079138564	0.080049491	0.024966527	0.951961461	0.861354115	Bacteria.Proteobacteria.Betaproteobacteria	AFF1
331736	ENSG00000172493	rs342466	0.054472767	0.054234926	0.708061568	0.551161024	0.511961944	-0.371939151	0.036963186	-0.04328547	0.261486674	0.189776863	0.098284709	0.072251529	0.170850042	0.062913473	0.999469974	0.986131077	Bacteria.Bacteroidetes.Bacteroidia.Bacteroidales.Porphyromonadaceae.Barnesiella	AFF1
331737	ENSG00000172493	rs342466	0.006798522	0.012663465	0.088802571	0.271719717	0.891205141	-0.489775156	0.333071116	-0.13543066	0.318916165	0.19109196	0.192834619	0.122187728	0.028195884	0.015512324	0.840360975	0.989731238	Bacteria.Actinobacteria.Coriobacteriia.Coriobacteriales.Coriobacteriaceae	AFF1
331738	ENSG00000172493	rs342466	0.176091724	0.101120183	0.795113509	0.485274403	0.559137852	-0.472519487	0.037662375	-0.070590675	0.408860705	0.284192557	0.144450426	0.100585866	0.255824803	0.139715731	0.747669729	0.817167545	Bacteria.Firmicutes.Erysipelotrichia.Erysipelotrichales.Erysipelotrichaceae.Holdemanella	AFF1
331739	ENSG00000172493	rs342466	0.038914009	0.042491926	0.616832827	0.592894566	0.484391931	-0.310683239	0.062779398	-0.043682406	0.22988674	0.150180304	0.124878833	0.081305839	0.044986916	0.015617419	0.77689193	0.962515407	Bacteria.Actinobacteria.Actinobacteria.Bifidobacteriales.Bifidobacteriaceae.Bifidobacterium	AFF1
331740	ENSG00000172493	rs342466	0.498983361	0.380120569	0.208396855	0.283031104	0.203846571	-0.16630975	-0.202289128	0.110614415	0.299844866	0.188218776	0.159230672	0.102197397	0.370235647	0.155120512	0.999550585	0.925285524	Bacteria.Firmicutes.Clostridia.Clostridiales.Lachnospiraceae.Lachnospiraceae.ND3007.group	AFF1
331741	ENSG00000172493	rs342466	0.159497019	0.13613761	0.534213425	0.434038948	0.778644937	-0.576954905	-0.063576274	0.055197688	0.547253473	0.382408329	0.101743853	0.070127649	0.728627383	0.386206618	0.99911693	0.98634337	Bacteria.Bacteroidetes.Bacteroidia.Bacteroidales.Bacteroidaceae.Bacteroides	AFF1
331742	ENSG00000172493	rs342466	0.205596702	0.388059729	0.877611237	0.572073525	0.407687039	-0.194230623	-0.021517145	0.053940515	0.318911838	0.223540525	0.13918263	0.09499324	0.257846606	0.20397701	0.941185798	0.911650628	Bacteria.Firmicutes.Clostridia.Clostridiales.Lachnospiraceae..Eubacterium..xylanophilum.group	AFF1
331743	ENSG00000172493	rs342466	0.03905371	0.028615975	0.811223267	0.446700777	0.50397423	-0.362356123	-0.029316201	0.059168475	0.239356785	0.161926704	0.122249255	0.077293551	0.04816313	0.014563281	0.912620902	0.861996778	Bacteria.Firmicutes.Clostridia.Clostridiales.Lachnospiraceaencultured	AFF1
331744	ENSG00000172493	rs342466	0.037937844	0.036496289	0.847404201	0.49799792	0.503948548	-0.401513919	-0.021475273	0.058198996	0.237926539	0.188082044	0.111161953	0.085410007	0.071856444	0.020763734	0.999513786	0.961713121	Bacteria.Firmicutes.Erysipelotrichia.Erysipelotrichales.Erysipelotrichaceae	AFF1
331745	ENSG00000172493	rs342466	0.044430526	0.048628572	0.50880707	0.540512589	0.458323353	-0.297442786	-0.055850058	0.033919161	0.223669712	0.148053903	0.084072449	0.055131687	0.040179631	0.017146337	0.95477287	0.959631403	Bacteria.Firmicutes.Negativicutes.Selenomonadales.Veillonellaceae.Dialister	AFF1
331746	ENSG00000172493	rs342466	0.050402308	0.027768282	0.457098521	0.190046856	0.670898658	-0.509943678	-0.08163389	0.104408446	0.336633082	0.226611327	0.109131656	0.078854107	0.092751849	0.022537196	0.99514452	0.969189617	Bacteria.Firmicutes.Clostridia.Clostridiales.Ruminococcaceae.Subdoligranulum	AFF1
331747	ENSG00000172493	rs342466	0.028261007	0.060368166	0.041972625	0.013094955	0.485278495	-0.275735735	-0.182492951	0.145289988	0.216354166	0.144299648	0.087985561	0.05697212	0.03356661	0.024890889	0.886074846	0.766776078	Bacteria.Proteobacteria.Betaproteobacteria.Burkholderiales.Alcaligenaceae.Parasutterella	AFF1
331748	ENSG00000172493	rs342466	0.122374135	0.076868237	0.454559918	0.99721079	0.379177867	-0.285860874	0.068027428	-0.000222342	0.242291929	0.159053143	0.090428851	0.06336284	0.107778883	0.031276229	0.997466038	0.99894271	Bacteria.Bacteroidetes.Bacteroidia.Bacteroidales.Rikenellaceae	AFF1
331749	ENSG00000172493	rs342466	0.276524358	0.123304144	0.898198718	0.612020255	0.401865749	-0.350136904	-0.019376924	-0.048520266	0.366251984	0.2243016	0.150874589	0.095209431	0.263531055	0.098025614	0.963485106	0.975753363	Bacteria.Firmicutes.Bacilli.Lactobacillales.Carnobacteriaceae.Granulicatella	AFF1
331750	ENSG00000172493	rs342466	0.651426941	0.458154054	0.880104166	0.826135196	0.36880546	-0.437314628	0.025708804	0.026387921	0.812618407	0.586000199	0.169781688	0.119654044	0.899877412	0.644911735	0.956359196	0.942918039	Bacteria.Firmicutes.Clostridia.Clostridiales.Ruminococcaceae	AFF1
331751	ENSG00000172493	rs342466	0.079381458	0.198277908	0.721747182	0.933285255	0.496986422	-0.261103859	-0.060048972	-0.009395189	0.278923134	0.200919443	0.167899154	0.111804722	0.137166408	0.093112373	0.947972896	0.980738272	Bacteria.Actinobacteria	AFF1
331752	ENSG00000172493	rs342466	0.417765554	0.284128537	0.679162304	0.506289713	0.949357827	-0.777522401	-0.096159766	0.093863013	1.164257838	0.720011803	0.231460976	0.14045606	0.850206794	0.541316422	0.876277026	0.824416524	Bacteria.Firmicutes.Clostridia.Clostridiales.Lachnospiraceae	AFF1
331753	ENSG00000172493	rs342466	0.004375562	0.007386007	0.042284274	0.066898933	0.995508241	-0.62941588	0.261330779	-0.158873333	0.337297723	0.227690369	0.126192929	0.085273719	0.028236585	0.015290184	0.721223622	0.725575189	Bacteria.Firmicutes.Clostridia.Clostridiales.Ruminococcaceae.Ruminococcaceae.UCG.014	AFF1
331754	ENSG00000172493	rs342466	0.106128762	0.184625646	0.309441637	0.083494312	0.3715584	-0.203192418	-0.128054235	0.139282408	0.226802057	0.151560916	0.125018505	0.079256757	0.089206352	0.043990227	0.662729717	0.862197107	Bacteria.Firmicutes.Clostridia.Clostridiales.Peptostreptococcaceae	AFF1
331755	ENSG00000172493	rs342466	0.15918285	0.141534994	0.514561529	0.402360706	0.813012309	-0.63963907	-0.067210168	0.064060749	0.570971093	0.429888607	0.102566232	0.076005604	0.848360306	0.443763783	0.998947111	0.981145089	Bacteria.Bacteroidetes	AFF1
331756	ENSG00000172493	rs342466	0.044404245	0.052307221	0.645493539	0.58989521	0.525228694	-0.352916535	-0.062140016	0.048266487	0.25628802	0.178577917	0.134458501	0.089112903	0.068065615	0.028449289	0.997851323	0.977487446	Bacteria.Firmicutes.Clostridia.Clostridiales.Lachnospiraceae.Fusicatenibacter	AFF1
331757	ENSG00000172493	rs342466	0.047462031	0.060085996	0.964148718	0.910410337	0.454746408	-0.28894172	-0.005072987	-0.008155928	0.225138859	0.151039931	0.112435784	0.072206106	0.047539109	0.023675664	0.785323298	0.998332705	Bacteria.Firmicutes.Negativicutes.Selenomonadales.Veillonellaceae.Veillonella	AFF1
331758	ENSG00000172493	rs342466	0.052395149	0.062585374	0.326804965	0.455419016	0.80032693	-0.464104973	0.186579114	-0.087122056	0.405125793	0.245017307	0.188862558	0.116033124	0.135829728	0.0600417	0.998330087	0.999834196	Bacteria.Actinobacteria.Coriobacteriia.Coriobacteriales.Coriobacteriaceae.Collinsella	AFF1
331759	ENSG00000172493	rs342466	0.530320648	0.810076711	0.262631194	0.057564576	0.197238519	0.054017843	-0.170781063	0.201797389	0.312657828	0.223868987	0.151154453	0.104411575	0.544024284	0.372170631	0.968970412	0.998920199	Bacteria.Firmicutes.Clostridia.Clostridiales.Lachnospiraceae..Eubacterium..ventriosum.group	AFF1
331760	ENSG00000172493	rs342466	0.062517728	0.070705684	0.641905206	0.180749376	0.418512614	-0.268177799	-0.05769355	0.11685218	0.220889014	0.145983054	0.123491474	0.086380732	0.043627235	0.021074628	0.965138341	0.956901174	Bacteria.Firmicutes.Clostridia.Clostridiales.Ruminococcaceae.Ruminiclostridium.5	AFF1
331761	ENSG00000172493	rs342466	0.038536876	0.054286657	0.225296267	0.286949651	0.913887959	-0.573014576	0.179482694	-0.106066286	0.432853799	0.292437425	0.146633797	0.098802838	0.137599892	0.071070141	0.996423631	0.943906056	Bacteria.Bacteroidetes.Bacteroidia.Bacteroidales.Prevotellaceae.Prevotella.7	AFF1
331762	ENSG00000172493	rs342466	0.046035105	0.063231819	0.461606672	0.524074541	0.608734381	-0.387637761	-0.079501085	0.046701094	0.299365702	0.205164219	0.107357437	0.072915145	0.095348613	0.055153369	0.907469738	0.87202988	Bacteria.Firmicutes.Negativicutes.Selenomonadales.Veillonellaceae	AFF1
331763	ENSG00000172493	rs342466	0.070591814	0.167429729	0.533449143	0.367328808	0.418315572	-0.231182119	-0.049492602	0.053866433	0.227616403	0.16561786	0.079056863	0.059342583	0.065238141	0.053644712	0.998409995	0.996467843	Bacteria.Verrucomicrobia	AFF1
331764	ENSG00000172493	rs342466	0.084001601	0.088261786	0.763612258	0.854923788	0.524020016	-0.323474624	0.03313174	-0.012751692	0.298687127	0.18695399	0.109712815	0.069469946	0.135228621	0.061204028	0.934234687	0.93340069	Bacteria.Firmicutes.Clostridia.Clostridiales.Lachnospiraceae.Lachnospiraceae.UCG.010	AFF1
331765	ENSG00000172493	rs342466	0.025769096	0.022859799	0.262372277	0.210225203	0.718305	-0.487437975	0.13845972	-0.100511981	0.314876908	0.209178055	0.122480455	0.079439468	0.086023227	0.029119009	0.999814869	0.914519823	Bacteria.Actinobacteria.Actinobacteria.Corynebacteriales.Corynebacteriaceae	AFF1
331766	ENSG00000172493	rs342466	0.062443111	0.088916311	0.836788228	0.433730778	0.439441446	-0.261266804	0.02722145	-0.062441194	0.231867387	0.151317944	0.131619894	0.079276979	0.051703246	0.025374128	0.878814935	0.890579906	Bacteria.Proteobacteria.Gammaproteobacteria.Pasteurellales.Pasteurellaceae	AFF1
331767	ENSG00000172493	rs342466	0.046621366	0.042749886	0.982848179	0.580313036	0.493816437	-0.399739393	-0.002517039	0.049570242	0.243523568	0.19347729	0.116638116	0.08920753	0.088297363	0.028273839	0.998224365	0.944846727	Bacteria.Firmicutes.Erysipelotrichia.Erysipelotrichales	AFF1
331768	ENSG00000172493	rs342466	0.309332706	0.372139742	0.971953573	0.823420863	0.445858167	-0.249254145	-0.005722462	0.022854706	0.435189616	0.277384799	0.162146998	0.102013243	0.378096586	0.239767596	0.852159546	0.899430337	Bacteria.Firmicutes.Erysipelotrichia.Erysipelotrichales.Erysipelotrichaceae.Faecalitalea	AFF1
331769	ENSG00000172493	rs342466	0.095707022	0.030770832	0.624354112	0.184292606	0.650043437	-0.593626762	0.074908918	-0.147378927	0.384594362	0.268930798	0.15225489	0.109845216	0.160161641	0.043624382	0.998201428	0.99782309	Bacteria.Firmicutes.Bacilli.Bacillales.Staphylococcaceae.Staphylococcus	AFF1
331770	ENSG00000172493	rs342466	0.228712293	0.142094786	0.730927046	0.529043041	0.614586647	-0.452878133	0.059537719	-0.065746783	0.505851749	0.304805354	0.17239654	0.103896266	0.386061661	0.16235375	0.999437234	0.98110946	Bacteria.Proteobacteria.Betaproteobacteria.Neisseriales.Neisseriaceae	AFF1
331771	ENSG00000172493	rs342466	0.229931753	0.309609386	0.886590743	0.991327888	0.511918875	-0.296019665	-0.022303879	0.00112424	0.422465368	0.289103057	0.155784059	0.103043503	0.517826052	0.316063944	0.996108676	0.999529633	Bacteria.Firmicutes.Clostridia.Clostridiales.Lachnospiraceae..Ruminococcus..gnavus.group	AFF1
331772	ENSG00000172493	rs342466	0.171042623	0.089403026	0.62743444	0.781306052	0.403572743	-0.375863636	-0.053149235	-0.021908133	0.291613797	0.218027914	0.108997096	0.078593396	0.304877159	0.086641802	0.999028109	0.997798285	Bacteria.Actinobacteria.Actinobacteria.Micrococcales.Micrococcaceae	AFF1
331773	ENSG00000172493	rs342466	0.116801392	0.104886021	0.624517352	0.839047092	0.404156724	-0.276485998	0.044175216	-0.012763031	0.254319422	0.168156227	0.089829995	0.06258984	0.10078802	0.049522663	0.898313636	0.996759562	Bacteria.Bacteroidetes.Bacteroidia.Bacteroidales.Porphyromonadaceae	AFF1
331774	ENSG00000172493	rs342466	0.210821402	0.316293233	0.3215905	0.142332013	0.318472976	-0.17013009	-0.119834821	0.113478485	0.252037683	0.168484008	0.119991533	0.07642181	0.143517845	0.093134857	0.799177907	0.956405468	Bacteria.Firmicutes.Clostridia.Clostridiales.Peptostreptococcaceae.Intestinibacter	AFF1
331775	ENSG00000172493	rs342466	0.110300375	0.091929751	0.281522335	0.613735464	0.377425489	-0.260610336	-0.096796111	0.02920224	0.233178625	0.152387503	0.089148183	0.057580338	0.087452983	0.026421691	0.716419017	0.87724048	Bacteria.Fusobacteria.Fusobacteriia.Fusobacteriales	AFF1
331776	ENSG00000172493	rs342466	0.0524624	0.030476933	0.724155155	0.319121084	0.524074913	-0.38278211	-0.035732943	0.064207478	0.265364747	0.173095293	0.100821317	0.063961742	0.075831446	0.017990689	0.943808501	0.873959384	Bacteria.Firmicutes.Clostridia.Clostridiales.Lachnospiraceae.Roseburia	AFF1
331777	ENSG00000172493	rs342466	0.006600523	0.020173137	0.068281713	0.200370951	0.764576096	-0.438107825	0.247686372	-0.117047204	0.272558968	0.184022396	0.133632085	0.090493627	0.034637641	0.023402817	0.950146129	0.992258538	Bacteria.Firmicutes.Clostridia.Clostridiales.Ruminococcaceae.Ruminiclostridium.9	AFF1
331778	ENSG00000172493	rs342466	0.109696169	0.091200758	0.764155125	0.596778425	0.54410618	-0.400827259	0.038874608	-0.046102203	0.335574323	0.233839256	0.129035416	0.086721252	0.234684382	0.10260298	0.984987993	0.971423926	Bacteria.Proteobacteria.Deltaproteobacteria.Desulfovibrionales.Desulfovibrionaceae.Desulfovibrio	AFF1
331779	ENSG00000172493	rs342466	0.030840246	0.021746796	0.361689263	0.211874018	0.643795544	-0.448740196	-0.100162507	0.089108005	0.291784133	0.190913608	0.109047236	0.070684252	0.058518724	0.019749983	0.943988959	0.852416505	Bacteria.Proteobacteria.Betaproteobacteria.Burkholderiales.Alcaligenaceae	AFF1
331780	ENSG00000172493	rs342466	0.18622813	0.085850906	0.588827779	0.815695311	0.38077803	-0.342770783	-0.058323674	-0.017048801	0.285072806	0.196565924	0.107372183	0.072852485	0.223407267	0.053533972	0.980494526	0.997803387	Bacteria.Actinobacteria.Actinobacteria.Micrococcales	AFF1
331781	ENSG00000172493	rs342466	0.046297257	0.053792798	0.788681947	0.798765932	0.483716533	-0.313644186	-0.029512536	0.019175959	0.238179017	0.159730013	0.109665808	0.074913272	0.054395586	0.01813555	0.906175314	0.998318077	Bacteria.Firmicutes.Clostridia.Clostridiales.Lachnospiraceae..Eubacterium..hallii.group	AFF1
331782	ENSG00000172493	rs342466	0.159214651	0.141555622	0.514633007	0.402406768	0.812956509	-0.639608926	-0.067200364	0.064055757	0.570976109	0.42989099	0.102568762	0.076007161	0.846793419	0.443443087	0.998912436	0.981117471	Bacteria.Bacteroidetes.Bacteroidia.Bacteroidales	AFF1
331783	ENSG00000172543	rs687672	1.11E-05	2.89E-05	0.658458115	0.942920859	-1.761526835	0.972339177	-0.092737386	0.008589663	0.370233257	0.216350127	0.208843911	0.119512785	0.001027235	0.000714914	0.949301254	0.999260356	Bacteria.Firmicutes.Clostridia.Clostridiales.Ruminococcaceae.Anaerotruncus	CTSW
331784	ENSG00000172543	rs687672	6.94E-07	4.91E-07	0.672751206	0.812986063	-1.718549839	1.005196268	0.071700904	-0.024245859	0.313131531	0.18024115	0.168999675	0.102077495	3.41E-05	6.81E-06	0.795554079	0.982679299	Bacteria.Firmicutes.Bacilli	CTSW
331785	ENSG00000172543	rs687672	9.88E-08	1.21E-07	0.803258439	0.681183186	-1.629142926	0.955164833	0.038162013	-0.035233645	0.27225743	0.161010425	0.152564496	0.085378938	6.58E-06	1.64E-06	0.966670468	0.982753841	Bacteria.Firmicutes.Clostridia.Clostridiales.Ruminococcaceae.Ruminococcaceae.UCG.003	CTSW
331786	ENSG00000172543	rs687672	6.48E-06	1.92E-06	0.551077723	0.642250599	-1.54205171	0.939737335	0.062083467	-0.026980299	0.314577482	0.17988091	0.10360716	0.057810647	0.000154381	1.91E-05	0.998735039	0.999709092	Bacteria.Bacteroidetes.Bacteroidia.Bacteroidales.Prevotellaceae.Prevotella.9	CTSW
331787	ENSG00000172543	rs687672	5.79E-08	2.61E-08	0.607670825	0.513783845	-1.679115103	1.01409287	-0.072889897	0.052417856	0.27446482	0.160556413	0.141295756	0.079844193	1.60E-06	1.91E-07	0.801302515	0.906418779	Bacteria.Firmicutes.Clostridia.Clostridiales.Lachnospiraceae.Lachnospira	CTSW
331788	ENSG00000172543	rs687672	7.71E-07	6.79E-07	0.558000172	0.759080586	-1.721589186	1.011721516	-0.077921647	0.023896992	0.315236625	0.18415051	0.132338023	0.077597051	1.45E-05	3.54E-06	0.827260701	0.994491973	Bacteria.Firmicutes.Clostridia.Clostridiales.Peptostreptococcaceae.Intestinibacter	CTSW
331789	ENSG00000172543	rs687672	1.08E-07	8.05E-08	0.49041669	0.917354825	-1.588131345	0.935783862	0.078516995	-0.007058064	0.266354622	0.155049404	0.113215134	0.067758925	2.45E-06	4.41E-07	0.90090992	0.962203837	Bacteria.Proteobacteria.Deltaproteobacteria	CTSW
331790	ENSG00000172543	rs687672	1.95E-08	9.84E-09	0.310430094	0.897050481	-1.650877854	0.976982797	0.099986476	-0.00753077	0.258403537	0.14899	0.097817344	0.057979168	4.27E-07	6.77E-08	0.934169653	0.993341467	Bacteria.Bacteroidetes.Bacteroidia.Bacteroidales.Porphyromonadaceae.Parabacteroides	CTSW
331791	ENSG00000172543	rs687672	1.27E-06	2.27E-07	0.833724734	0.527851914	-1.674979088	1.054863546	0.032805845	-0.057208672	0.314168071	0.182686846	0.155655762	0.090142362	4.67E-05	2.57E-06	0.99786128	0.999462671	Bacteria.Firmicutes.Clostridia.Clostridiales.Lachnospiraceae.Anaerostipes	CTSW
331792	ENSG00000172543	rs687672	6.31E-08	3.54E-08	0.515979831	0.479911539	-1.638470999	0.974044355	0.08973308	-0.056796554	0.268771699	0.156084036	0.137401962	0.079941451	2.18E-06	2.35E-07	0.999989953	0.995249858	Bacteria.Firmicutes.Clostridia.Clostridiales.Christensenellaceae	CTSW
331793	ENSG00000172543	rs687672	0.487676659	0.223168712	0.841221027	0.756810234	-1.282497043	1.30961942	-0.061313597	-0.054898762	1.837589662	1.064976124	0.304856374	0.176545458	0.999415694	0.756899163	0.990344402	0.973710091	Bacteria.Firmicutes	CTSW
331794	ENSG00000172543	rs687672	2.95E-08	1.86E-08	0.255080051	0.376913701	-1.714152546	1.00576569	0.213417638	-0.093719587	0.272704841	0.157132581	0.185890989	0.105350667	1.12E-06	1.48E-07	0.588857353	0.955303348	Bacteria.Firmicutes.Bacilli.Lactobacillales.Streptococcaceae	CTSW
331795	ENSG00000172543	rs687672	0.000323472	0.000131829	0.826255388	0.886282431	-1.572689397	0.954249558	-0.034127233	0.012413078	0.41443475	0.23494645	0.154856204	0.086463892	0.003620596	0.000574975	0.98037001	0.952221036	Bacteria.Proteobacteria.Betaproteobacteria.Burkholderiales	CTSW
331796	ENSG00000172543	rs687672	0.000182681	2.46E-05	0.785211173	0.897861117	-1.540139811	0.985529653	0.045815621	0.012367786	0.388366512	0.217158571	0.167426558	0.095979235	0.004965025	0.000246755	0.998768023	0.999934415	Bacteria.Firmicutes.Clostridia.Clostridiales.Ruminococcaceae.Ruminococcaceae.NK4A214.group	CTSW
331797	ENSG00000172543	rs687672	3.94E-05	1.22E-05	0.494703257	0.289452916	-1.876844744	1.174033285	-0.089581856	0.084846817	0.425843295	0.248200155	0.130460496	0.079451485	0.001125294	0.000122805	0.999814869	0.917270141	Bacteria.Actinobacteria.Actinobacteria.Corynebacteriales.Corynebacteriaceae	CTSW
331798	ENSG00000172543	rs687672	5.77E-07	3.06E-07	0.698812971	0.511403289	-1.723496191	1.06357508	-0.050987442	0.050700997	0.311345561	0.186656097	0.131203505	0.076792812	1.82E-05	3.03E-06	0.999305535	0.989974535	Bacteria.Proteobacteria.Gammaproteobacteria.Pseudomonadales.Pseudomonadaceae.Pseudomonas	CTSW
331799	ENSG00000172543	rs687672	7.32E-07	1.89E-07	0.297584724	0.163412228	-1.911010179	1.215283142	-0.241461161	0.181427889	0.349068872	0.208807604	0.22998077	0.128727254	5.75E-05	5.24E-06	0.999274386	0.998480911	Bacteria.Firmicutes.Clostridia.Clostridiales.Ruminococcaceae.Ruminococcaceae.UCG.013	CTSW
331800	ENSG00000172543	rs687672	2.72E-06	6.16E-07	0.302565101	0.213801597	-1.880487099	1.16308925	0.123238459	-0.088063006	0.36634841	0.210741246	0.118604875	0.070153781	0.000274563	1.86E-05	0.783467045	0.995251343	Bacteria.Proteobacteria.Gammaproteobacteria	CTSW
331801	ENSG00000172543	rs687672	5.12E-07	2.02E-07	0.31832191	0.509802949	-1.551384741	0.927562564	-0.105418146	0.039781183	0.278714416	0.15981483	0.104840094	0.060025031	7.92E-06	1.09E-06	0.973523722	0.991974206	Bacteria.Proteobacteria.Betaproteobacteria.Burkholderiales.Alcaligenaceae.Parasutterella	CTSW
331802	ENSG00000172543	rs687672	0.000516934	6.17E-05	0.595100829	0.906693878	-1.521854855	1.063380947	0.098432423	0.012223435	0.416785339	0.248437354	0.184312915	0.103887179	0.018067881	0.001237971	0.996483139	0.894831116	Bacteria.Bacteroidetes.Bacteroidia.Bacteroidales.Porphyromonadaceae.Butyricimonas	CTSW
331803	ENSG00000172543	rs687672	6.75E-07	9.36E-08	0.310728657	0.917595349	-1.553240051	1.04838408	0.115593334	-0.006942837	0.282632451	0.174805338	0.113155974	0.066847983	8.43E-05	4.29E-06	0.999469974	0.997826072	Bacteria.Bacteroidetes.Bacteroidia.Bacteroidales.Porphyromonadaceae.Barnesiella	CTSW
331804	ENSG00000172543	rs687672	6.86E-08	1.72E-08	0.484158959	0.312471175	-1.624602916	1.006732511	-0.082727201	0.073801071	0.267415968	0.15682914	0.117577617	0.072507608	3.92E-06	2.68E-07	0.911591624	0.865969103	Bacteria.Firmicutes.Clostridia.Clostridiales.Ruminococcaceae.Ruminococcaceae.UCG.005	CTSW
331805	ENSG00000172543	rs687672	6.76E-08	3.68E-08	0.518133851	0.481487181	-1.635528412	0.972237167	0.086528142	-0.055436022	0.269039746	0.156031735	0.133179428	0.078308251	2.35E-06	2.42E-07	0.999417824	0.997023453	Bacteria.Firmicutes.Clostridia.Clostridiales.Christensenellaceae.Christensenellaceae.R.7.group	CTSW
331806	ENSG00000172543	rs687672	1.46E-05	3.70E-05	0.691160057	0.895159627	-1.71828362	0.991468952	-0.047376124	0.009588998	0.366942723	0.224052703	0.118728534	0.072486226	0.000462546	0.000286278	0.999614985	0.99936283	Bacteria.Firmicutes.Clostridia.Clostridiales.Lachnospiraceae.Tyzzerella.4	CTSW
331807	ENSG00000172543	rs687672	0.012731478	0.003073651	0.718012056	0.491391535	-1.870029521	1.180814387	-0.086061171	0.085062152	0.730199615	0.384181874	0.237300429	0.122929821	0.072894253	0.010956861	0.999586829	0.996426659	Bacteria.Firmicutes.Negativicutes.Selenomonadales.Veillonellaceae.Megasphaera	CTSW
331808	ENSG00000172543	rs687672	1.13E-05	3.92E-06	0.998799434	0.884493209	-1.642525695	1.000749573	0.000230811	-0.012624409	0.345637086	0.198714437	0.152814886	0.08656417	0.000219402	2.79E-05	0.999507593	0.935584968	Bacteria.Firmicutes.Clostridia.Clostridiales.Lachnospiraceae.Lachnoclostridium	CTSW
331809	ENSG00000172543	rs687672	0.038364032	0.011297327	0.779718247	0.478699332	-1.875902997	1.317281991	0.046402848	-0.067200163	0.887684449	0.505388331	0.165233862	0.094323068	0.559678499	0.156444346	0.99911693	0.98634337	Bacteria.Bacteroidetes.Bacteroidia.Bacteroidales.Bacteroidaceae.Bacteroides	CTSW
331810	ENSG00000172543	rs687672	3.74E-08	9.52E-09	0.597923329	0.337910959	-1.694275822	1.068935439	-0.086133494	0.088865432	0.272082377	0.162809264	0.162530629	0.092058491	2.30E-06	1.79E-07	0.884034623	0.980195651	Bacteria.Firmicutes.Clostridia.Clostridiales.Ruminococcaceae..Eubacterium..coprostanoligenes.group	CTSW
331811	ENSG00000172543	rs687672	1.82E-08	8.49E-09	0.119652571	0.106782242	-1.735737446	1.047531378	-0.331535473	0.196827607	0.270990998	0.158865393	0.210275504	0.120374104	9.64E-07	1.11E-07	0.699439699	0.668003779	Bacteria.Firmicutes.Clostridia.Clostridiales.Ruminococcaceae.Butyricicoccus	CTSW
331812	ENSG00000172543	rs687672	2.49E-06	9.61E-07	0.257498493	0.373130989	-1.509203406	0.908331139	-0.142106512	0.066401274	0.292714502	0.168075018	0.124414933	0.074049588	2.84E-05	3.68E-06	0.941705538	0.923157358	Bacteria.Firmicutes.Clostridia.Clostridiales.Lachnospiraceae.Coprococcus.1	CTSW
331813	ENSG00000172543	rs687672	1.32E-05	4.66E-07	0.28715326	0.071260023	-2.027274816	1.365014935	-0.232514236	0.219306056	0.430480728	0.244174759	0.21668391	0.119620218	0.001290752	2.95E-05	0.968970412	0.998920199	Bacteria.Firmicutes.Clostridia.Clostridiales.Lachnospiraceae..Eubacterium..ventriosum.group	CTSW
331814	ENSG00000172543	rs687672	5.87E-08	2.29E-08	0.405882092	0.369872116	-1.686096611	1.020698791	0.078952103	-0.052959643	0.275769268	0.160778301	0.094381824	0.058656228	3.37E-06	3.99E-07	0.998302481	0.99762474	Bacteria.Proteobacteria.Gammaproteobacteria.Enterobacteriales.Enterobacteriaceae.Escherichia.Shigella	CTSW
331815	ENSG00000172543	rs687672	8.68E-06	3.76E-06	0.299362268	0.251518311	-1.958736635	1.187799023	-0.232053085	0.149393475	0.406099178	0.235337343	0.221841332	0.12914219	0.000484233	7.06E-05	0.853655215	0.978883571	Bacteria.Firmicutes.Clostridia.Clostridiales.Family.XIII.Family.XIII.AD3011.group	CTSW
331816	ENSG00000172543	rs687672	9.28E-07	2.80E-07	0.889842961	0.403563965	-1.65987704	0.986708682	0.018090968	-0.066957422	0.306634115	0.172483476	0.130114626	0.079646967	1.45E-05	1.16E-06	0.856426997	0.950702349	Bacteria.Actinobacteria.Actinobacteria.Bifidobacteriales.Bifidobacteriaceae	CTSW
331817	ENSG00000172543	rs687672	0.058101641	0.034012834	0.766920233	0.67622961	-1.913277927	1.201148641	0.072069121	-0.057542391	0.992129837	0.554817836	0.242143128	0.137176413	0.459174414	0.31652571	0.924743847	0.99665811	Bacteria.Proteobacteria	CTSW
331818	ENSG00000172543	rs687672	5.18E-06	1.69E-06	0.703577214	0.406785861	-1.591238418	0.946876909	0.042013652	-0.052517274	0.320705363	0.180076023	0.109939953	0.062902446	5.70E-05	5.27E-06	0.821960968	0.8806471	Bacteria.Fusobacteria.Fusobacteriia.Fusobacteriales.Fusobacteriaceae.Fusobacterium	CTSW
331819	ENSG00000172543	rs687672	4.71E-05	0.000150467	0.801248823	0.781115687	-1.717203337	1.039131612	-0.036535098	0.027524611	0.394111638	0.258307941	0.14455173	0.098653818	0.001342609	0.001249828	0.998201428	0.99782309	Bacteria.Firmicutes.Bacilli.Bacillales.Staphylococcaceae.Staphylococcus	CTSW
331820	ENSG00000172543	rs687672	8.75E-09	3.24E-09	0.037084119	0.031181938	-1.919139834	1.14680323	-0.391545828	0.226376438	0.291385049	0.167896786	0.184005373	0.102815707	4.77E-07	3.94E-08	0.81324183	0.720040513	Bacteria.Firmicutes.Clostridia.Clostridiales.Lachnospiraceae..Eubacterium..eligens.group	CTSW
331821	ENSG00000172543	rs687672	1.65E-07	7.35E-08	0.273222852	0.346977998	-1.591010433	0.955360031	0.107427492	-0.052628003	0.271752761	0.157700284	0.097229928	0.055560023	2.90E-06	5.17E-07	0.99994518	0.999865593	Bacteria.Bacteroidetes.Bacteroidia.Bacteroidales.Prevotellaceae	CTSW
331822	ENSG00000172543	rs687672	6.15E-08	2.46E-08	0.781032335	0.706539318	-1.64452831	0.982490722	0.028354446	-0.022694173	0.269486196	0.155199841	0.101588397	0.060015098	1.37E-06	1.40E-07	0.996546716	0.99835739	Bacteria.Firmicutes.Clostridia.Clostridiales.Ruminococcaceae.Ruminococcaceae.UCG.002	CTSW
331823	ENSG00000172543	rs687672	0.000113986	1.01E-05	0.569018956	0.893472599	-1.467907053	0.932415042	0.095630154	-0.012279413	0.357683097	0.19501957	0.167078801	0.091345095	0.001764671	5.37E-05	0.798779158	0.996716587	Bacteria.Bacteroidetes.Bacteroidia.Bacteroidales.Porphyromonadaceae.Odoribacter	CTSW
331824	ENSG00000172543	rs687672	6.59E-05	2.51E-05	0.634696731	0.685790955	-1.796753527	1.055560089	-0.098034145	0.04585203	0.421629596	0.23285902	0.205375768	0.112835304	0.001511173	0.000181201	0.999550585	0.97112811	Bacteria.Firmicutes.Clostridia.Clostridiales.Lachnospiraceae.Lachnospiraceae.ND3007.group	CTSW
331825	ENSG00000172543	rs687672	3.15E-08	3.93E-09	0.919633201	0.495884822	-1.637780923	1.034864392	-0.013514871	-0.056667734	0.261233568	0.152564013	0.133437259	0.082754008	1.39E-06	5.62E-08	0.777136783	0.92878409	Bacteria.Actinobacteria.Actinobacteria	CTSW
331826	ENSG00000172543	rs687672	6.61E-05	1.58E-05	0.609061443	0.443702128	-1.799893652	1.101424554	-0.137720116	0.118057079	0.422423067	0.236370214	0.268007509	0.153204288	0.001025325	0.000106809	0.893774456	0.994989321	Bacteria.Actinobacteria.Coriobacteriia.Coriobacteriales	CTSW
331827	ENSG00000172543	rs687672	4.07E-07	1.83E-07	0.540843174	0.534072402	-1.587669862	0.956363056	-0.053116224	0.031912044	0.282244673	0.16409138	0.086405033	0.051052556	8.55E-06	1.21E-06	0.99894297	0.998882343	Bacteria.Verrucomicrobia.Verrucomicrobiae.Verrucomicrobiales.Verrucomicrobiaceae.Akkermansia	CTSW
331828	ENSG00000172543	rs687672	0.009451327	0.010085439	0.952292608	0.940186255	-1.668464823	0.956899794	0.012071477	0.00870097	0.624082838	0.361202314	0.201004078	0.11551677	0.217020881	0.0892178	0.99967607	0.999141757	Bacteria.Firmicutes.Negativicutes.Selenomonadales	CTSW
331829	ENSG00000172543	rs687672	0.000470201	0.000245405	0.787724593	0.807028547	-1.553079062	0.935802676	-0.04248978	0.021697918	0.421959538	0.241317304	0.157158219	0.08847485	0.006094972	0.000979249	0.965703943	0.931534808	Bacteria.Proteobacteria.Betaproteobacteria	CTSW
331830	ENSG00000172543	rs687672	3.82E-08	6.94E-09	0.977794816	0.554932605	-1.646813247	1.01794942	-0.004370493	-0.052480945	0.26470906	0.153222076	0.15642774	0.088439059	1.17E-06	5.06E-08	0.923811425	0.982644374	Bacteria.Firmicutes.Clostridia.Clostridiales.Lachnospiraceae..Eubacterium..hallii.group	CTSW
331831	ENSG00000172543	rs687672	0.000258608	8.85E-05	0.846620942	0.638414424	-1.715834325	1.072481369	-0.03189235	0.045176807	0.444263652	0.256757811	0.164229845	0.095693812	0.005681147	0.000681396	0.997152221	0.990360691	Bacteria.Firmicutes.Clostridia.Clostridiales.Family.XI	CTSW
331832	ENSG00000172543	rs687672	9.29E-07	2.80E-07	0.889659122	0.403268185	-1.659832295	0.986655819	0.018122375	-0.067003486	0.306638737	0.172486469	0.130121929	0.079651376	1.45E-05	1.16E-06	0.857658366	0.950831879	Bacteria.Actinobacteria.Actinobacteria.Bifidobacteriales.Bifidobacteriaceae.Bifidobacterium	CTSW
331833	ENSG00000172543	rs687672	0.00084024	0.000716771	0.129913137	0.102794432	-1.254882323	0.742957232	0.195835258	-0.119903861	0.35859034	0.209307649	0.127698166	0.072475651	0.006444976	0.001759908	0.907886342	0.997412515	Bacteria.Proteobacteria.Gammaproteobacteria.Enterobacteriales.Enterobacteriaceae.Citrobacter	CTSW
331834	ENSG00000172543	rs687672	6.27E-06	1.29E-06	0.261281618	0.529793692	-1.474481632	0.908407251	0.135200637	-0.041579879	0.300257078	0.170498272	0.119321747	0.065826807	7.23E-05	5.30E-06	0.608428613	0.973263996	Bacteria.Firmicutes.Negativicutes.Selenomonadales.Acidaminococcaceae	CTSW
331835	ENSG00000172543	rs687672	5.96E-08	2.40E-08	0.530524509	0.3120057	-1.712826526	1.071490066	-0.076316387	0.071048861	0.280308139	0.169085573	0.121035108	0.069735995	5.12E-06	5.19E-07	0.975125615	0.954325757	Bacteria.Firmicutes.Clostridia.Clostridiales.Ruminococcaceae.Ruminococcus.1	CTSW
331836	ENSG00000172543	rs687672	4.15E-09	7.80E-10	0.093967458	0.021302739	-1.788529586	1.170026231	-0.242432108	0.18891753	0.264185222	0.162993784	0.14266391	0.080089869	8.33E-07	5.75E-08	0.712253697	0.598995787	Bacteria.Firmicutes.Clostridia.Clostridiales.Lachnospiraceae..Eubacterium..xylanophilum.group	CTSW
331837	ENSG00000172543	rs687672	2.88E-08	1.61E-08	0.25400473	0.372431503	-1.715418124	1.007797705	0.214121759	-0.094707081	0.272632201	0.1566014	0.186078389	0.105460382	1.03E-06	1.28E-07	0.571364735	0.921307549	Bacteria.Firmicutes.Bacilli.Lactobacillales.Streptococcaceae.Streptococcus	CTSW
331838	ENSG00000172543	rs687672	1.31E-07	4.95E-08	0.364056885	0.243195041	-1.76562253	1.091859289	-0.11144898	0.082719806	0.298576991	0.177338857	0.121938749	0.070245897	1.73E-05	1.95E-06	0.825040932	0.86628206	Bacteria.Firmicutes.Clostridia.Clostridiales.Ruminococcaceae.Ruminococcaceae.UCG.014	CTSW
331839	ENSG00000172543	rs687672	0.001412542	0.000536418	0.538900416	0.794038785	-1.44122807	0.919031712	0.100926187	-0.025498328	0.432443418	0.252483621	0.163391004	0.097274153	0.014894127	0.002424615	0.988161388	0.958055178	Bacteria.Firmicutes.Bacilli.Lactobacillales.Carnobacteriaceae	CTSW
331840	ENSG00000172543	rs687672	0.00017073	0.000254105	0.883031335	0.725265189	-1.580896258	0.915165281	0.021159731	-0.030076649	0.396645334	0.23663193	0.143263407	0.085219732	0.003004813	0.000995547	0.998368957	0.997803387	Bacteria.Actinobacteria.Actinobacteria.Micrococcales	CTSW
331841	ENSG00000172543	rs687672	0.0158815	0.004609685	0.713535049	0.995118067	-1.452432412	0.958464605	0.067534741	-0.000625147	0.586734873	0.326771802	0.183172319	0.101784782	0.108704303	0.019482354	0.999437234	0.999825468	Bacteria.Proteobacteria.Betaproteobacteria.Neisseriales.Neisseriaceae	CTSW
331842	ENSG00000172543	rs687672	0.004912375	0.001964537	0.960861514	0.707864652	-1.6865855	1.116096468	0.008522614	-0.037997849	0.579439705	0.346150356	0.17301574	0.100964411	0.095516324	0.022255227	0.909948314	0.905957702	Bacteria.Firmicutes.Clostridia.Clostridiales.Lachnospiraceae..Eubacterium..rectale.group	CTSW
331843	ENSG00000172543	rs687672	0.000143278	6.01E-05	0.953649963	0.832612315	-1.663295058	1.013615075	0.007990395	-0.016841229	0.411992496	0.236383237	0.136950359	0.079368414	0.002051909	0.000277291	0.998997514	0.969189617	Bacteria.Firmicutes.Clostridia.Clostridiales.Ruminococcaceae.Subdoligranulum	CTSW
331844	ENSG00000172543	rs687672	9.14E-05	4.63E-05	0.923716716	0.954219122	-1.619608767	0.990063733	-0.012442055	-0.00437605	0.388596189	0.226985095	0.129443237	0.075936272	0.001636427	0.000326099	0.970741245	0.927927584	Bacteria.Firmicutes.Negativicutes.Selenomonadales.Veillonellaceae	CTSW
331845	ENSG00000172543	rs687672	0.00059914	1.52E-05	0.601761413	0.588102763	-1.502070402	1.119911287	0.079081768	0.045855936	0.416589518	0.239765272	0.15080603	0.084255111	0.012801158	0.000613931	0.702017821	0.848194174	Bacteria.Firmicutes.Erysipelotrichia.Erysipelotrichales.Erysipelotrichaceae.Holdemanella	CTSW
331846	ENSG00000172543	rs687672	0.000834301	0.000413286	0.933744198	0.86019068	-1.624829103	1.028399415	-0.015740315	-0.019665976	0.464007234	0.27643492	0.188613633	0.111219838	0.019053219	0.003529713	0.997570438	0.984587444	Bacteria.Firmicutes.Clostridia.Clostridiales.Lachnospiraceae.Lachnospiraceae.UCG.008	CTSW
331847	ENSG00000172543	rs687672	2.25E-07	1.32E-07	0.289431436	0.317407703	-1.817292939	1.076402375	-0.230327182	0.126332391	0.314620702	0.182082742	0.2156712	0.125400731	1.77E-05	2.49E-06	0.805594244	0.987554159	Bacteria.Firmicutes.Clostridia.Clostridiales.Family.XIII	CTSW
331848	ENSG00000172543	rs687672	5.14E-08	3.56E-08	0.312933276	0.48942232	-1.75813016	1.015803571	-0.113147219	0.043294542	0.28599099	0.162811	0.111271198	0.062283848	2.53E-06	5.98E-07	0.824139314	0.820125691	Bacteria.Firmicutes.Clostridia.Clostridiales.Lachnospiraceae.Tyzzerella	CTSW
331849	ENSG00000172543	rs687672	1.64E-06	4.19E-07	0.484139569	0.799938456	-1.551012648	0.944573652	-0.089197309	0.018253843	0.294565552	0.168148967	0.126767737	0.07173821	1.92E-05	2.02E-06	0.996033175	0.965943535	Bacteria.Firmicutes.Clostridia.Clostridiales.Lachnospiraceae.Lachnospiraceae.NK4A136.group	CTSW
331850	ENSG00000172543	rs687672	1.76E-06	1.70E-06	0.600667992	0.811456062	-1.714544848	1.005261633	0.064367358	-0.016789983	0.326743046	0.191256588	0.122377035	0.070102774	3.24E-05	8.30E-06	0.997528932	0.997707395	Bacteria.Bacteroidetes.Bacteroidia.Bacteroidales.Rikenellaceae.Alistipes	CTSW
331851	ENSG00000172543	rs687672	8.17E-08	2.86E-08	0.863275561	0.991860629	-1.655160678	0.991389506	-0.024655187	0.000828312	0.274422448	0.157515458	0.142615217	0.080889168	1.63E-06	1.55E-07	0.880717713	0.944386905	Bacteria.Proteobacteria.Gammaproteobacteria.Pasteurellales.Pasteurellaceae	CTSW
331852	ENSG00000172543	rs687672	1.54E-07	5.75E-08	0.415993244	0.672970859	-1.587032842	0.950474927	0.098255708	-0.029450173	0.270267826	0.155316106	0.120037414	0.069463887	2.78E-06	2.96E-07	0.998880039	0.97913007	Bacteria.Proteobacteria.Deltaproteobacteria.Desulfovibrionales.Desulfovibrionaceae.Bilophila	CTSW
331853	ENSG00000172543	rs687672	3.44E-08	1.36E-08	0.619445739	0.97320171	-1.679181725	1.007290677	-0.043210549	0.001728586	0.268781601	0.155489695	0.086596058	0.05126198	6.41E-07	8.79E-08	0.95477287	0.987475618	Bacteria.Firmicutes.Negativicutes.Selenomonadales.Veillonellaceae.Dialister	CTSW
331854	ENSG00000172543	rs687672	1.76E-08	6.56E-09	0.226028106	0.654625528	-1.700414586	1.0222057	-0.156272268	0.038072913	0.265119054	0.153542515	0.127875127	0.084722069	3.11E-07	4.25E-08	0.946830748	0.962141134	Bacteria.Firmicutes.Clostridia.Clostridiales.Ruminococcaceae.Ruminiclostridium.5	CTSW
331855	ENSG00000172543	rs687672	3.48E-08	3.06E-08	0.237620449	0.361536541	-1.746766035	1.019779583	0.217237609	-0.096842206	0.279718209	0.162471227	0.182281953	0.105398668	1.84E-06	3.06E-07	0.527229891	0.910444892	Bacteria.Firmicutes.Bacilli.Lactobacillales	CTSW
331856	ENSG00000172543	rs687672	9.67E-08	3.15E-08	0.981673692	0.760557761	-1.627693933	0.98049835	-0.00278839	-0.022284972	0.271772682	0.156396193	0.120930151	0.072823554	2.07E-06	2.13E-07	0.787552891	0.986229865	Bacteria.Firmicutes.Negativicutes.Selenomonadales.Veillonellaceae.Veillonella	CTSW
331857	ENSG00000172543	rs687672	1.76E-06	1.70E-06	0.60049948	0.811417082	-1.71459904	1.005259597	0.064393577	-0.016791676	0.326770585	0.191273221	0.122370139	0.070095068	3.24E-05	8.23E-06	0.997466038	0.996556542	Bacteria.Bacteroidetes.Bacteroidia.Bacteroidales.Rikenellaceae	CTSW
331858	ENSG00000172543	rs687672	4.62E-07	2.09E-07	0.519148232	0.518762589	-1.583110281	0.953521662	-0.056235387	0.033211522	0.283067304	0.164559487	0.086765355	0.051194518	8.91E-06	1.37E-06	0.998409995	0.996467843	Bacteria.Verrucomicrobia	CTSW
331859	ENSG00000172543	rs687672	0.213624453	0.117998608	0.614987332	0.820916218	-1.184744741	0.855152601	-0.094928109	0.024529604	0.943435879	0.539905755	0.187841371	0.107931485	0.738185815	0.380044772	0.956359196	0.942918039	Bacteria.Firmicutes.Clostridia.Clostridiales.Ruminococcaceae	CTSW
331860	ENSG00000172543	rs687672	9.66E-07	4.62E-07	0.582174144	0.523669228	-1.581478187	0.939417075	0.065547921	-0.044183547	0.292703386	0.167966942	0.118544856	0.068916921	3.52E-05	4.33E-06	0.877006062	0.926866716	Bacteria.Firmicutes.Clostridia.Clostridiales.Ruminococcaceae.Ruminococcus.2	CTSW
331861	ENSG00000172543	rs687672	1.83E-05	2.71E-06	0.39566522	0.770879545	-1.474481911	0.922681883	0.102796864	-0.019592028	0.319182783	0.179743685	0.120235614	0.066998628	0.000203608	1.10E-05	0.761196174	0.989945032	Bacteria.Firmicutes.Negativicutes.Selenomonadales.Acidaminococcaceae.Phascolarctobacterium	CTSW
331862	ENSG00000172543	rs687672	1.03E-07	3.55E-08	0.853975133	0.976662216	-1.657691848	0.992139396	-0.025524678	0.0022977	0.277508253	0.158999909	0.138142111	0.078246591	1.91E-06	1.93E-07	0.901326597	0.991310041	Bacteria.Proteobacteria.Gammaproteobacteria.Pasteurellales.Pasteurellaceae.Haemophilus	CTSW
331863	ENSG00000172543	rs687672	2.53E-07	2.21E-07	0.64978718	0.981584414	-1.667595166	0.975181038	-0.070453818	-0.002062413	0.290206795	0.168710939	0.154456771	0.089011438	5.03E-06	9.09E-07	0.728252377	0.914709499	Bacteria.Firmicutes.Clostridia.Clostridiales.Peptostreptococcaceae	CTSW
331864	ENSG00000172543	rs687672	1.74E-07	2.92E-07	0.122750796	0.132780352	-1.970925214	1.185383597	-0.185593925	0.110497844	0.337417541	0.207608482	0.118714864	0.07259932	3.35E-05	1.19E-05	0.607066775	0.790598574	Bacteria.Firmicutes.Erysipelotrichia.Erysipelotrichales.Erysipelotrichaceae.Faecalitalea	CTSW
331865	ENSG00000172543	rs687672	0.002213534	0.001285725	0.854550709	0.718925702	-1.737671384	1.08218289	-0.032153949	0.037318741	0.545657552	0.321762083	0.174717023	0.103250412	0.051744688	0.011850004	0.998986731	0.998377846	Bacteria.Firmicutes.Clostridia.Clostridiales.Family.XI.Anaerococcus	CTSW
331866	ENSG00000172543	rs687672	1.72E-05	3.57E-06	0.82621097	0.594571787	-1.698624642	1.058151046	0.041203359	-0.056116792	0.366337746	0.209084642	0.186916349	0.104926549	0.000341624	2.17E-05	0.999513786	0.966818112	Bacteria.Firmicutes.Erysipelotrichia.Erysipelotrichales.Erysipelotrichaceae	CTSW
331867	ENSG00000172543	rs687672	0.018294013	0.001638494	0.4483932	0.756448651	-1.246564542	0.921076529	0.150130116	0.03408428	0.515165709	0.280453991	0.196854898	0.109441321	0.080623686	0.005521011	0.998330087	0.999834196	Bacteria.Actinobacteria.Coriobacteriia.Coriobacteriales.Coriobacteriaceae.Collinsella	CTSW
331868	ENSG00000172543	rs687672	3.39E-05	5.28E-06	0.20157317	0.432584414	-1.390850303	0.863607503	0.143750475	-0.04845441	0.31261781	0.174221863	0.111439684	0.061365148	0.000310708	1.56E-05	0.614971684	0.839286435	Bacteria.Proteobacteria.Betaproteobacteria.Burkholderiales.Alcaligenaceae.Sutterella	CTSW
331869	ENSG00000172543	rs687672	2.36E-08	3.14E-08	0.176766123	0.480218065	-1.741340965	1.005035095	0.134541118	-0.041788646	0.274616383	0.160282941	0.098536721	0.058858971	8.66E-07	3.62E-07	0.82373905	0.994448463	Bacteria.Bacteroidetes.Bacteroidia.Bacteroidales.Porphyromonadaceae	CTSW
331870	ENSG00000172543	rs687672	1.23E-07	5.22E-08	0.952388459	0.688773898	-1.631654771	0.970251463	0.009308232	-0.036237527	0.275214752	0.157928956	0.155305246	0.090079142	2.50E-06	2.35E-07	0.998239218	0.992529118	Bacteria.Firmicutes.Clostridia.Clostridiales.Ruminococcaceae.Flavonifractor	CTSW
331871	ENSG00000172543	rs687672	3.19E-06	5.50E-06	0.954630388	0.909157485	-1.625093456	0.966420426	0.007799416	-0.010287502	0.3192476	0.19540978	0.136569108	0.089815806	5.52E-05	2.79E-05	0.998173674	0.999631787	Bacteria.Firmicutes.Bacilli.Bacillales	CTSW
331872	ENSG00000172543	rs687672	1.89E-05	4.58E-05	0.228204258	0.124967424	-1.422300862	0.80802289	0.13759007	-0.101970762	0.308439583	0.18512642	0.113122184	0.065618344	0.000494858	0.000272796	0.827046033	0.926870238	Bacteria.Firmicutes.Clostridia.Clostridiales.Lachnospiraceae.Lachnospiraceae.UCG.010	CTSW
331873	ENSG00000172543	rs687672	9.56E-05	1.45E-05	0.65089648	0.315930614	-1.778139477	1.12335414	-0.103803439	0.133360826	0.427974814	0.239807807	0.228345597	0.131970818	0.001346184	0.000100534	0.943330549	0.989731238	Bacteria.Actinobacteria.Coriobacteriia.Coriobacteriales.Coriobacteriaceae	CTSW
331874	ENSG00000172543	rs687672	9.55E-05	0.000132512	0.693006399	0.805777159	-1.76183595	1.029970948	-0.060037769	0.022523492	0.423996415	0.253684166	0.151414707	0.091237225	0.003254145	0.001156507	0.99946547	0.972078348	Bacteria.Firmicutes.Erysipelotrichia.Erysipelotrichales.Erysipelotrichaceae..Clostridium..innocuum.group	CTSW
331875	ENSG00000172543	rs687672	0.000329366	0.000158545	0.825644531	0.710500937	-1.571023078	0.928684388	0.029225502	-0.027622433	0.414593061	0.231738066	0.132141704	0.07409694	0.002741841	0.000468414	0.998115183	0.993943049	Bacteria.Firmicutes.Clostridia.Clostridiales.Clostridiaceae.1	CTSW
331876	ENSG00000172543	rs687672	0.176271668	0.043052004	0.806160548	0.351364073	-2.025074524	1.79925912	0.062573299	-0.139823668	1.481428776	0.872162417	0.2539811	0.148972203	0.987348183	0.44690566	0.996576058	0.809070299	Bacteria.Firmicutes.Clostridia.Clostridiales	CTSW
331877	ENSG00000172543	rs687672	0.000261005	3.11E-05	0.667877118	0.836389478	-1.470700815	0.931041876	-0.066752417	-0.017944916	0.381066672	0.208137014	0.154880144	0.08655187	0.002052515	0.000110833	0.997851323	0.979095753	Bacteria.Firmicutes.Clostridia.Clostridiales.Lachnospiraceae.Fusicatenibacter	CTSW
331878	ENSG00000172543	rs687672	2.13E-05	5.57E-06	0.867328478	0.67239709	-1.686735385	1.045235772	0.031531023	-0.04509909	0.368442176	0.211490548	0.188015227	0.106176805	0.000463282	3.72E-05	0.993501001	0.950257202	Bacteria.Firmicutes.Erysipelotrichia.Erysipelotrichales	CTSW
331879	ENSG00000172543	rs687672	6.52E-07	2.79E-07	0.811188427	0.789154264	-1.674347749	1.003328705	0.030358872	-0.019480645	0.304196208	0.175359095	0.126573395	0.072554427	1.66E-05	2.12E-06	0.948106351	0.931085957	Bacteria.Firmicutes.Clostridia.Clostridiales.Lachnospiraceae.Roseburia	CTSW
331880	ENSG00000172543	rs687672	6.61E-08	2.37E-08	0.586098841	0.577498187	-1.664747333	0.99279069	-0.097173739	0.054010963	0.273598865	0.156586316	0.177589245	0.096479374	1.45E-06	1.58E-07	0.999334555	0.984995763	Bacteria.Firmicutes.Erysipelotrichia.Erysipelotrichales.Erysipelotrichaceae.Erysipelotrichaceae.UCG.003	CTSW
331881	ENSG00000172543	rs687672	0.078854498	0.05456518	0.534542825	0.561112041	-1.240393867	0.769293897	-0.097462591	0.051480552	0.69489379	0.393074623	0.156099708	0.088129283	0.395471399	0.14807693	0.999785669	0.999420701	Bacteria.Firmicutes.Clostridia.Clostridiales.Ruminococcaceae.Faecalibacterium	CTSW
331882	ENSG00000172543	rs687672	0.000887318	0.000388833	0.791863739	0.705865917	-1.548086967	0.919106292	0.038043146	-0.029948019	0.444570781	0.245825513	0.14357909	0.079007657	0.006078441	0.000934727	0.99830237	0.997282036	Bacteria.Firmicutes.Clostridia.Clostridiales.Clostridiaceae.1.Clostridium.sensu.stricto.1	CTSW
331883	ENSG00000172543	rs687672	5.14E-06	1.67E-06	0.694408603	0.400811308	-1.5889758	0.945796623	0.043328372	-0.053144852	0.320105404	0.179802793	0.109802598	0.062846022	5.66E-05	5.05E-06	0.833095513	0.87724048	Bacteria.Fusobacteria.Fusobacteriia.Fusobacteriales	CTSW
331884	ENSG00000172543	rs687672	0.000146287	5.81E-05	0.846355212	0.773171104	-1.705819831	1.03341884	0.038832366	-0.032437671	0.423164254	0.240474836	0.199617204	0.112080166	0.002287531	0.000382743	0.998793879	0.998019463	Bacteria.Firmicutes.Clostridia.Clostridiales.Lachnospiraceae.Blautia	CTSW
331885	ENSG00000172543	rs687672	0.001457942	0.000562335	0.52908398	0.770154388	-1.436606846	0.914565604	0.103268317	-0.028351471	0.432394368	0.252270311	0.163205886	0.096638295	0.014823211	0.002597638	0.963485106	0.977431316	Bacteria.Firmicutes.Bacilli.Lactobacillales.Carnobacteriaceae.Granulicatella	CTSW
331886	ENSG00000172543	rs687672	1.03E-07	5.90E-08	0.435507291	0.744769198	-1.598870242	0.949162317	0.089210687	-0.02210352	0.267648296	0.155264729	0.113705108	0.067613117	2.01E-06	3.32E-07	0.972085394	0.961745829	Bacteria.Proteobacteria.Deltaproteobacteria.Desulfovibrionales.Desulfovibrionaceae	CTSW
331887	ENSG00000172543	rs687672	3.87E-08	8.00E-09	0.23551825	0.13081958	-1.720625344	1.07544675	0.112581611	-0.087870268	0.276702364	0.162736029	0.094038904	0.057435144	3.80E-06	2.07E-07	0.933185769	0.965530807	Bacteria.Proteobacteria.Gammaproteobacteria.Enterobacteriales.Enterobacteriaceae	CTSW
331888	ENSG00000172543	rs687672	0.000677489	0.000304267	0.902521518	0.700629176	-1.703833594	1.068463357	-0.018394603	0.034041616	0.477629817	0.280195179	0.149612273	0.088156943	0.012599997	0.002360432	0.996423631	0.972126196	Bacteria.Bacteroidetes.Bacteroidia.Bacteroidales.Prevotellaceae.Prevotella.7	CTSW
331889	ENSG00000172543	rs687672	4.58E-08	2.70E-08	0.267630673	0.192359501	-1.785034754	1.091011175	-0.140991124	0.099669725	0.289004661	0.172966403	0.126112972	0.075673574	1.59E-06	2.63E-07	0.999550314	0.996901429	Bacteria.Proteobacteria.Gammaproteobacteria.Pseudomonadales	CTSW
331890	ENSG00000172543	rs687672	0.000541546	0.000640234	0.91735187	0.804272495	-1.592144061	0.926759056	0.016704352	-0.023096117	0.437760663	0.25851349	0.160359607	0.0928225	0.01044968	0.003341865	0.999028109	0.997798285	Bacteria.Actinobacteria.Actinobacteria.Micrococcales.Micrococcaceae	CTSW
331891	ENSG00000172543	rs687672	0.095516789	0.033822733	0.767425491	0.504149468	-1.965128211	1.381113806	0.061239583	-0.076205566	1.161975583	0.637242154	0.206217864	0.113459885	0.81746369	0.281124289	0.998947111	0.98169799	Bacteria.Bacteroidetes	CTSW
331892	ENSG00000172543	rs687672	0.095525627	0.033829334	0.767455054	0.504196316	-1.965083897	1.381068575	0.061231878	-0.07619775	1.161981019	0.637245716	0.206218926	0.113460758	0.816143678	0.280892563	0.998912436	0.981716046	Bacteria.Bacteroidetes.Bacteroidia.Bacteroidales	CTSW
331893	ENSG00000172543	rs687672	2.34E-06	4.89E-07	0.772116644	0.4308216	-1.70176435	1.046101232	0.043931756	-0.069105338	0.329001336	0.187530198	0.1510724	0.087182612	3.64E-05	2.57E-06	0.904417628	0.857591619	Bacteria.Firmicutes.Clostridia.Clostridiales.Lachnospiraceaencultured	CTSW
331894	ENSG00000172543	rs687672	0.022604702	0.004927855	0.522284564	0.190165729	-2.297543409	1.8142152	0.126072673	-0.162297792	0.984037489	0.623526012	0.195990405	0.12260815	0.52499208	0.177412754	0.876277026	0.723840259	Bacteria.Firmicutes.Clostridia.Clostridiales.Lachnospiraceae	CTSW
331895	ENSG00000172543	rs687672	8.33E-05	1.72E-05	0.784789846	0.566510763	-1.722526732	1.078789007	-0.039204024	0.046518944	0.410660174	0.232598807	0.142977736	0.080748822	0.003338661	0.000307391	0.984987993	0.971423926	Bacteria.Proteobacteria.Deltaproteobacteria.Desulfovibrionales.Desulfovibrionaceae.Desulfovibrio	CTSW
331896	ENSG00000172543	rs687672	1.64E-07	4.12E-08	0.979041939	0.61709551	-1.63265827	1.037114594	0.004357377	-0.052020627	0.278781823	0.167206372	0.165241078	0.103555183	1.34E-05	9.03E-07	0.965047569	0.973493341	Bacteria.Actinobacteria	CTSW
331897	ENSG00000172543	rs687672	1.03E-07	3.10E-08	0.178706539	0.333685394	-1.589513595	0.964619371	-0.24500863	0.100370915	0.266132378	0.153764735	0.18025815	0.10306578	1.98E-06	1.95E-07	0.997048205	0.999513539	Bacteria.Firmicutes.Clostridia.Clostridiales.Lachnospiraceae.Dorea	CTSW
331898	ENSG00000172543	rs687672	4.14E-06	2.47E-06	0.918070811	0.884268926	-1.66135504	0.997732155	-0.013095721	0.011303929	0.330840902	0.19343197	0.126824449	0.077358493	7.88E-05	1.40E-05	0.998970432	0.998994847	Bacteria.Firmicutes.Erysipelotrichia.Erysipelotrichales.Erysipelotrichaceae.Erysipelatoclostridium	CTSW
331899	ENSG00000172543	rs687672	2.55E-06	2.70E-07	0.768406827	0.427951758	-1.690445465	1.082721161	-0.042413988	0.064338958	0.328294744	0.188967132	0.143448176	0.080663726	0.000206864	1.02E-05	0.966546108	0.919175767	Bacteria.Firmicutes.Clostridia.Clostridiales.Ruminococcaceae.Ruminiclostridium.6	CTSW
331900	ENSG00000172543	rs687672	0.00212978	0.000704377	0.624703813	0.907289306	-1.467580306	0.977758024	-0.084130027	0.011659545	0.458987299	0.275032071	0.171170116	0.099734081	0.073036518	0.012885071	0.996108676	0.998901623	Bacteria.Firmicutes.Clostridia.Clostridiales.Lachnospiraceae..Ruminococcus..gnavus.group	CTSW
331901	ENSG00000172543	rs687672	0.00027566	2.32E-05	0.531702498	0.997658091	-1.426176013	0.938359827	0.108312967	-0.000293859	0.371107419	0.206002994	0.172275427	0.099738665	0.004124331	0.000164315	0.979686383	0.999448445	Bacteria.Firmicutes.Clostridia.Clostridiales.Ruminococcaceae.Ruminiclostridium.9	CTSW
331902	ENSG00000172543	rs687672	2.13E-05	9.00E-06	0.914190927	0.859100379	-1.669527655	1.005319136	0.014613015	-0.013564756	0.364686804	0.208854641	0.135096066	0.076114753	0.00033064	5.45E-05	0.949153628	0.959508073	Bacteria.Proteobacteria.Betaproteobacteria.Burkholderiales.Alcaligenaceae	CTSW
331903	ENSG00000172543	rs687672	8.49E-08	1.96E-08	0.763536849	0.43122479	-1.610513135	0.986481899	-0.048887574	0.071312048	0.267438589	0.15446119	0.161833611	0.090045702	2.05E-06	1.25E-07	0.855183856	0.997649073	Bacteria.Firmicutes.Clostridia.Clostridiales.Ruminococcaceaencultured	CTSW
331904	ENSG00000172689	rs685755	0.067023552	0.0432372	0.199014086	0.136309449	-0.492258197	0.739224578	-0.156598393	0.24329038	0.264338572	0.358655423	0.120702743	0.161325916	0.218134425	0.075548536	0.887582145	0.895258459	Bacteria.Firmicutes.Clostridia.Clostridiales.Ruminococcaceae.Anaerotruncus	MS4A10
331905	ENSG00000172689	rs685755	0.405326551	0.618595745	0.559369505	0.207293183	-0.148321312	0.113883954	-0.041192164	0.10720012	0.177097201	0.227675343	0.070203261	0.084174854	0.303495714	0.247221942	0.965446134	0.80793863	Bacteria.Proteobacteria.Betaproteobacteria.Burkholderiales	MS4A10
331906	ENSG00000172689	rs685755	0.726626327	0.701231507	0.493133829	0.327135812	-0.080845854	0.100903554	0.080320536	-0.131797631	0.230259803	0.261862207	0.116547237	0.133502577	0.508616853	0.289493762	0.903265702	0.978883571	Bacteria.Firmicutes.Clostridia.Clostridiales.Family.XIII.Family.XIII.AD3011.group	MS4A10
331907	ENSG00000172689	rs685755	0.227706193	0.181700349	0.117117315	0.237993917	-0.178865383	0.255869751	-0.097757401	0.096404014	0.146898279	0.189565062	0.06156888	0.080956759	0.116692471	0.046115625	0.934169653	0.990835033	Bacteria.Bacteroidetes.Bacteroidia.Bacteroidales.Porphyromonadaceae.Parabacteroides	MS4A10
331908	ENSG00000172689	rs685755	0.038046969	0.07463323	0.094037144	0.326421362	-0.39874978	0.438263355	-0.153792421	0.113658812	0.188369998	0.241950627	0.090521753	0.114957958	0.078660087	0.040232884	0.684046952	0.970307856	Bacteria.Bacteroidetes.Bacteroidia.Bacteroidales.Porphyromonadaceae.Odoribacter	MS4A10
331909	ENSG00000172689	rs685755	0.444609705	0.209563209	0.881562518	0.811544641	-0.168619648	0.308179874	0.013544362	0.024225528	0.219258331	0.243211692	0.090557281	0.101196686	0.384189734	0.14402794	0.885272464	0.925649467	Bacteria.Firmicutes.Clostridia.Clostridiales.Ruminococcaceae.Ruminococcaceae.UCG.014	MS4A10
331910	ENSG00000172689	rs685755	0.013209483	0.188957925	0.023975158	0.279126491	-1.75169834	1.464954023	0.270806142	-0.205897985	0.687789882	1.103647188	0.117189657	0.188679198	0.767884884	0.602188154	0.996576058	0.796780729	Bacteria.Firmicutes.Clostridia.Clostridiales	MS4A10
331911	ENSG00000172689	rs685755	0.698664228	0.315898501	0.313132423	0.872865659	-0.074644774	0.248516383	0.080850432	-0.01646677	0.191979961	0.245909675	0.079542886	0.102505683	0.432321497	0.135032528	0.974916192	0.999640265	Bacteria.Firmicutes.Clostridia.Clostridiales.Ruminococcaceae.Ruminococcus.1	MS4A10
331912	ENSG00000172689	rs685755	0.394516614	0.484851833	0.673852869	0.323674872	-0.164232406	0.157763096	0.037029695	-0.099124274	0.191624424	0.224581055	0.087592701	0.099685581	0.315465203	0.229554643	0.988161388	0.950695192	Bacteria.Firmicutes.Bacilli.Lactobacillales.Carnobacteriaceae	MS4A10
331913	ENSG00000172689	rs685755	0.301012976	0.173842929	0.612629835	0.889775178	-0.166439522	0.267808484	0.038335779	-0.012889107	0.159664004	0.194798071	0.07535412	0.092644202	0.179101369	0.058957385	0.829316396	0.997196001	Bacteria.Firmicutes.Clostridia.Clostridiales.Peptostreptococcaceae.Intestinibacter	MS4A10
331914	ENSG00000172689	rs685755	0.201623103	0.771003938	0.682050309	0.248489845	-0.213709548	0.068481025	-0.03884914	-0.137712507	0.165692638	0.234314712	0.094412097	0.118278199	0.149913503	0.206099133	0.998173674	0.991886968	Bacteria.Firmicutes.Bacilli.Bacillales	MS4A10
331915	ENSG00000172689	rs685755	0.215126616	0.152835971	0.516371288	0.534110952	-0.18787193	0.284722928	-0.042502172	0.054088793	0.150103116	0.196868052	0.065141532	0.086538871	0.109712556	0.039599539	0.845069689	0.954136043	Bacteria.Proteobacteria.Gammaproteobacteria.Pasteurellales.Pasteurellaceae.Haemophilus	MS4A10
331916	ENSG00000172689	rs685755	0.292991207	0.172122201	0.143295055	0.57998254	-0.157625385	0.265292713	0.093515945	-0.04469012	0.148697845	0.192185917	0.063132562	0.080354861	0.158598509	0.044295127	0.652807144	0.8806471	Bacteria.Fusobacteria.Fusobacteriia.Fusobacteriales.Fusobacteriaceae.Fusobacterium	MS4A10
331917	ENSG00000172689	rs685755	0.111482239	0.158552005	0.364230645	0.811102018	-0.350617788	0.335104882	-0.088203189	0.025401679	0.217348901	0.23497963	0.096540209	0.105856274	0.186657422	0.110414622	0.852925029	0.940270453	Bacteria.Firmicutes.Clostridia.Clostridiales.Lachnospiraceae..Eubacterium..xylanophilum.group	MS4A10
331918	ENSG00000172689	rs685755	0.736749029	0.368511675	0.353724225	0.799600279	-0.068147648	0.202898568	0.080238359	-0.025529518	0.201869501	0.224081673	0.085911132	0.100158782	0.434749185	0.139212102	0.901579498	0.993777642	Bacteria.Firmicutes.Clostridia.Clostridiales.Ruminococcaceae.Ruminococcaceae.UCG.003	MS4A10
331919	ENSG00000172689	rs685755	0.224651689	0.261810725	0.819044279	0.872263055	-0.210584851	0.260594721	0.019315992	0.017712683	0.171801958	0.230246422	0.084096511	0.109736754	0.176556176	0.09307696	0.754852891	0.955521635	Bacteria.Actinobacteria.Actinobacteria	MS4A10
331920	ENSG00000172689	rs685755	0.101607017	0.171419198	0.294508056	0.565237802	-0.270225332	0.335714096	0.067385792	-0.057548725	0.162761143	0.242796985	0.063770957	0.099566998	0.114114932	0.077274249	0.999507593	0.935584968	Bacteria.Firmicutes.Clostridia.Clostridiales.Lachnospiraceae.Lachnoclostridium	MS4A10
331921	ENSG00000172689	rs685755	0.3777526	0.256079417	0.930799231	0.742991785	-0.192487987	0.366570732	0.008806781	0.04674017	0.216759827	0.31996903	0.101028354	0.141949468	0.373806469	0.142916107	0.999274386	0.998480911	Bacteria.Firmicutes.Clostridia.Clostridiales.Ruminococcaceae.Ruminococcaceae.UCG.013	MS4A10
331922	ENSG00000172689	rs685755	0.061380115	0.546050062	0.161111816	0.941673808	-0.452888246	0.255210445	-0.11876513	0.010074097	0.237964246	0.420567975	0.083799382	0.137164389	0.264829325	0.371253043	0.998986731	0.998377846	Bacteria.Firmicutes.Clostridia.Clostridiales.Family.XI.Anaerococcus	MS4A10
331923	ENSG00000172689	rs685755	0.17220725	0.261234978	0.611722118	0.9724255	-0.217853835	0.263786786	-0.030357591	0.002814972	0.157851527	0.232782872	0.059519549	0.081128432	0.110669173	0.073343009	0.99894297	0.998882343	Bacteria.Verrucomicrobia.Verrucomicrobiae.Verrucomicrobiales.Verrucomicrobiaceae.Akkermansia	MS4A10
331924	ENSG00000172689	rs685755	0.226477934	0.201247167	0.796982245	0.850137706	-0.232033334	0.277637139	-0.022973756	-0.01851675	0.190055317	0.215075082	0.088943518	0.097618132	0.194049805	0.080702733	0.925895979	0.901530053	Bacteria.Firmicutes.Clostridia.Clostridiales.Ruminococcaceae.Ruminococcaceae.UCG.005	MS4A10
331925	ENSG00000172689	rs685755	0.122757892	0.424954211	0.399574798	0.910770197	-0.279605711	0.222252842	0.061163765	0.012105527	0.178852809	0.276836462	0.072138142	0.107606811	0.153087208	0.150656374	0.99514452	0.969189617	Bacteria.Firmicutes.Clostridia.Clostridiales.Ruminococcaceae.Subdoligranulum	MS4A10
331926	ENSG00000172689	rs685755	0.260475784	0.183947685	0.52539985	0.86300738	-0.171563228	0.257263418	0.051433107	0.014769842	0.151155511	0.191592143	0.080561238	0.085265574	0.147976392	0.048900381	0.743082482	0.979903684	Bacteria.Actinobacteria.Actinobacteria.Bifidobacteriales.Bifidobacteriaceae	MS4A10
331927	ENSG00000172689	rs685755	0.328842684	0.233956305	0.30619199	0.407425467	-0.152298043	0.234628144	0.067499811	-0.075694997	0.154817509	0.195323773	0.06545492	0.090787865	0.197535017	0.063377413	0.700877001	0.906418779	Bacteria.Firmicutes.Clostridia.Clostridiales.Lachnospiraceae.Lachnospira	MS4A10
331928	ENSG00000172689	rs685755	0.028106358	0.038079698	0.022463562	0.260423527	-0.353811014	0.406099936	-0.142321236	0.087872881	0.157580824	0.191875912	0.060889868	0.077411693	0.036408269	0.016649312	0.400180889	0.92066996	Bacteria.Firmicutes.Negativicutes.Selenomonadales.Acidaminococcaceae	MS4A10
331929	ENSG00000172689	rs685755	0.55929676	0.507490367	0.206967592	0.248655935	-0.09788869	0.148860673	0.108492399	-0.128667045	0.166799427	0.223386737	0.08512778	0.110548448	0.301146056	0.11456995	0.898088617	0.878764997	Bacteria.Firmicutes.Clostridia.Clostridiales.Lachnospiraceae..Eubacterium..eligens.group	MS4A10
331930	ENSG00000172689	rs685755	0.346873361	0.141496913	0.486558262	0.537960831	-0.148046041	0.285441067	-0.061252812	-0.057690149	0.156259867	0.191820569	0.087538445	0.093179102	0.19587742	0.042918249	0.669886362	0.955303348	Bacteria.Firmicutes.Bacilli.Lactobacillales.Streptococcaceae	MS4A10
331931	ENSG00000172689	rs685755	0.703206104	0.660763383	0.142265008	0.294146967	-0.065791317	0.116223299	0.093958317	-0.092830832	0.171934349	0.26363547	0.0632652	0.087784797	0.366363379	0.253900283	0.785679366	0.749370767	Bacteria.Firmicutes.Clostridia.Clostridiales.Lachnospiraceae.Tyzzerella	MS4A10
331932	ENSG00000172689	rs685755	0.042828376	0.051213081	0.093081634	0.391096598	-0.355511049	0.398686818	-0.109036843	0.068550592	0.17213749	0.200769722	0.063988019	0.079404899	0.055962643	0.023025496	0.516187309	0.912407602	Bacteria.Firmicutes.Negativicutes.Selenomonadales.Acidaminococcaceae.Phascolarctobacterium	MS4A10
331933	ENSG00000172689	rs685755	0.137646801	0.131340001	0.344851092	0.404083034	-0.436814297	0.523126038	-0.106058382	0.109556104	0.290656581	0.342404036	0.111471123	0.130463546	0.337850915	0.137067853	0.996483139	0.869987637	Bacteria.Bacteroidetes.Bacteroidia.Bacteroidales.Porphyromonadaceae.Butyricimonas	MS4A10
331934	ENSG00000172689	rs685755	0.363344238	0.720587727	0.805542698	0.487857721	-0.168808134	0.109456788	0.017956371	-0.084049761	0.18442077	0.304718783	0.072647392	0.120478626	0.317241466	0.230621275	0.997561223	0.997803387	Bacteria.Actinobacteria.Actinobacteria.Micrococcales	MS4A10
331935	ENSG00000172689	rs685755	0.097984312	0.097337595	0.051451583	0.195263302	-0.246577013	0.315243376	0.218281099	-0.160357878	0.146905669	0.187446149	0.110037395	0.122556785	0.057256444	0.027002884	0.843646702	0.956901174	Bacteria.Firmicutes.Clostridia.Clostridiales.Ruminococcaceae.Ruminiclostridium.5	MS4A10
331936	ENSG00000172689	rs685755	0.157997181	0.048367756	0.592660379	0.144921913	-0.263954517	0.470296788	0.031273172	-0.120402948	0.184837724	0.233813427	0.05817167	0.081619775	0.171465148	0.033894089	0.998302481	0.99762474	Bacteria.Proteobacteria.Gammaproteobacteria.Enterobacteriales.Enterobacteriaceae.Escherichia.Shigella	MS4A10
331937	ENSG00000172689	rs685755	0.151261601	0.305556581	0.466408069	0.770911695	-0.299933586	0.342368699	-0.058469663	0.035294553	0.20657743	0.331557362	0.079813286	0.120713808	0.260942087	0.182449591	0.997152221	0.990360691	Bacteria.Firmicutes.Clostridia.Clostridiales.Family.XI	MS4A10
331938	ENSG00000172689	rs685755	0.032956379	0.046012196	0.087019711	0.179636194	-0.447244601	0.432006358	0.136825388	-0.093794142	0.205312518	0.212430666	0.078762779	0.069156129	0.080547302	0.044841019	0.707942672	0.787645455	Bacteria.Firmicutes.Negativicutes.Selenomonadales.Veillonellaceae	MS4A10
331939	ENSG00000172689	rs685755	0.005514253	0.024754351	0.014794218	0.123548011	-0.862202659	0.742508598	-0.262898128	0.178390219	0.30044945	0.323147132	0.105029446	0.114354416	0.045402371	0.060588681	0.20735184	0.656022882	Bacteria.Firmicutes.Erysipelotrichia.Erysipelotrichales.Erysipelotrichaceae.Holdemanella	MS4A10
331940	ENSG00000172689	rs685755	0.248776627	0.328929851	0.721138061	0.812912152	-0.2549259	0.25682886	-0.029429509	-0.024461946	0.219084264	0.261124977	0.082098276	0.102945771	0.24676886	0.15211724	0.930448477	0.931589952	Bacteria.Firmicutes.Clostridia.Clostridiales.Lachnospiraceae.Lachnospiraceae.UCG.010	MS4A10
331941	ENSG00000172689	rs685755	0.418018047	0.598577736	0.657713876	0.274268511	-0.153760255	0.123555154	-0.033842728	0.095573422	0.188668782	0.23356208	0.076036355	0.086691573	0.366652094	0.221738237	0.964011852	0.884474511	Bacteria.Proteobacteria.Betaproteobacteria	MS4A10
331942	ENSG00000172689	rs685755	0.185842273	0.168256832	0.893769104	0.689247606	-0.203232459	0.270013929	0.010882337	0.040487467	0.15201664	0.193818998	0.081179748	0.100805715	0.109648178	0.04624476	0.997048205	0.999513539	Bacteria.Firmicutes.Clostridia.Clostridiales.Lachnospiraceae.Dorea	MS4A10
331943	ENSG00000172689	rs685755	0.075176094	0.082319563	0.079874788	0.078561091	-0.274737149	0.334485974	-0.107085566	0.120734379	0.151963434	0.189592544	0.060200438	0.067569941	0.059658814	0.032287729	0.99994518	0.999865593	Bacteria.Bacteroidetes.Bacteroidia.Bacteroidales.Prevotellaceae	MS4A10
331944	ENSG00000172689	rs685755	0.728307622	0.499350921	0.358903086	0.456970296	-0.070906073	0.160980619	0.105961988	-0.105144933	0.203252911	0.236995491	0.114689681	0.140522005	0.425854536	0.185438627	0.828658684	0.987554159	Bacteria.Firmicutes.Clostridia.Clostridiales.Family.XIII	MS4A10
331945	ENSG00000172689	rs685755	0.55980971	0.123371873	0.535841743	0.434681283	-0.112911368	0.347570979	-0.061277294	-0.084992903	0.192649762	0.222698781	0.098457688	0.108133676	0.382735042	0.069707269	0.747735174	0.982679299	Bacteria.Firmicutes.Bacilli	MS4A10
331946	ENSG00000172689	rs685755	0.096469779	0.121852186	0.338476206	0.82268534	-0.311727487	0.330312597	-0.081409336	0.02367404	0.184864329	0.21076713	0.084433919	0.10522452	0.126443929	0.065237505	0.820946017	0.99827201	Bacteria.Firmicutes.Clostridia.Clostridiales.Ruminococcaceae..Eubacterium..coprostanoligenes.group	MS4A10
331947	ENSG00000172689	rs685755	0.203803957	0.174399539	0.771643496	0.329336282	-0.19073966	0.262508491	-0.022471415	0.091271884	0.148608596	0.191193436	0.077109866	0.092877221	0.109983895	0.052674531	0.99766152	0.921764212	Bacteria.Firmicutes.Clostridia.Clostridiales.Lachnospiraceae.Coprococcus.1	MS4A10
331948	ENSG00000172689	rs685755	0.130745254	0.19215069	0.43975331	0.891279333	-0.264343146	0.302587719	0.06398096	-0.016683566	0.172750175	0.229628438	0.082310755	0.121587878	0.126851972	0.073467625	0.997851323	0.983524273	Bacteria.Firmicutes.Clostridia.Clostridiales.Lachnospiraceae.Fusicatenibacter	MS4A10
331949	ENSG00000172689	rs685755	0.166005333	0.580838653	0.431699186	0.838093629	-0.362503544	0.191244326	-0.078488716	-0.024892964	0.258812475	0.344646297	0.099210283	0.121345847	0.33474039	0.377547649	0.999437234	0.997643724	Bacteria.Proteobacteria.Betaproteobacteria.Neisseriales.Neisseriaceae	MS4A10
331950	ENSG00000172689	rs685755	0.140197017	0.126911124	0.268174517	0.338409501	-0.223197497	0.294828999	0.088223063	-0.070118884	0.149493897	0.190717011	0.079003863	0.072713882	0.093689487	0.042143562	0.54846843	0.904604695	Bacteria.Firmicutes.Negativicutes.Selenomonadales.Veillonellaceae.Veillonella	MS4A10
331951	ENSG00000172689	rs685755	0.253035392	0.088948859	0.692539465	0.27941873	-0.271741394	0.561780387	0.02573171	-0.108650163	0.235665105	0.325400347	0.064791172	0.099625072	0.33728848	0.088561225	0.887533617	0.995251343	Bacteria.Proteobacteria.Gammaproteobacteria	MS4A10
331952	ENSG00000172689	rs685755	0.541106717	0.404840157	0.827010712	0.889911186	-0.154150192	0.243618249	0.021194831	-0.016336634	0.250922484	0.290580098	0.096600833	0.117570325	0.46058114	0.219167943	0.999469974	0.997826072	Bacteria.Bacteroidetes.Bacteroidia.Bacteroidales.Porphyromonadaceae.Barnesiella	MS4A10
331953	ENSG00000172689	rs685755	0.094568804	0.164864483	0.279054544	0.606935684	-0.386897096	0.400629372	-0.107988525	0.064949252	0.228102334	0.285250861	0.098942745	0.12564512	0.191289948	0.102490498	0.998768023	0.993344858	Bacteria.Firmicutes.Clostridia.Clostridiales.Ruminococcaceae.Ruminococcaceae.NK4A214.group	MS4A10
331954	ENSG00000172689	rs685755	0.416921328	0.503599643	0.635146456	0.362675467	-0.147361655	0.156835903	0.030357757	-0.080797519	0.180390038	0.233205837	0.063682422	0.088146571	0.269934466	0.177828778	0.955287324	0.997412515	Bacteria.Proteobacteria.Gammaproteobacteria.Enterobacteriales.Enterobacteriaceae.Citrobacter	MS4A10
331955	ENSG00000172689	rs685755	0.044420212	0.080505597	0.113781488	0.428416171	-0.400933201	0.442276482	0.118131551	-0.077235327	0.195652545	0.249167087	0.073708881	0.096930181	0.081246253	0.041221578	0.99786128	0.999462671	Bacteria.Firmicutes.Clostridia.Clostridiales.Lachnospiraceae.Anaerostipes	MS4A10
331956	ENSG00000172689	rs685755	0.08313209	0.069100715	0.246224357	0.221197631	-0.450646875	0.623318934	-0.105347402	0.137420687	0.256126581	0.337315054	0.09004354	0.111269023	0.19207346	0.079689217	0.999586829	0.996426659	Bacteria.Firmicutes.Negativicutes.Selenomonadales.Veillonellaceae.Megasphaera	MS4A10
331957	ENSG00000172689	rs685755	0.314930472	0.182327125	0.456838699	0.78535521	-0.155242497	0.257351953	0.056547191	0.026261104	0.153304812	0.190940542	0.075550877	0.096033457	0.174117638	0.043554489	0.697557327	0.896631776	Bacteria.Firmicutes.Clostridia.Clostridiales.Peptostreptococcaceae	MS4A10
331958	ENSG00000172689	rs685755	0.0234565	0.118473125	0.049628268	0.289320349	-1.084676197	0.898989288	0.168325922	-0.112822547	0.467580437	0.568328579	0.084166729	0.105618979	0.507705676	0.367356769	0.99911693	0.98634337	Bacteria.Bacteroidetes.Bacteroidia.Bacteroidales.Bacteroidaceae.Bacteroides	MS4A10
331959	ENSG00000172689	rs685755	0.142475982	0.123101663	0.473446675	0.6068604	-0.230290556	0.30371948	0.046663671	-0.043771771	0.155145494	0.194459109	0.06471943	0.084659265	0.088432978	0.043254776	0.996033175	0.961048586	Bacteria.Firmicutes.Clostridia.Clostridiales.Lachnospiraceae.Lachnospiraceae.NK4A136.group	MS4A10
331960	ENSG00000172689	rs685755	0.125092301	0.113142744	0.099464649	0.39611423	-0.228489131	0.304183991	0.096135931	-0.05577249	0.147082651	0.189455307	0.057533236	0.065296266	0.074846234	0.033156626	0.937508231	0.932629835	Bacteria.Firmicutes.Negativicutes.Selenomonadales.Veillonellaceae.Dialister	MS4A10
331961	ENSG00000172689	rs685755	0.026863507	0.105000259	0.069321995	0.285254295	-0.466746504	0.501251271	-0.194191944	0.153598748	0.20615611	0.304958637	0.105174586	0.142573353	0.096025555	0.083031698	0.998330087	0.999834196	Bacteria.Actinobacteria.Coriobacteriia.Coriobacteriales.Coriobacteriaceae.Collinsella	MS4A10
331962	ENSG00000172689	rs685755	0.045908321	0.050027583	0.086837505	0.080721725	-0.336237011	0.397596049	-0.111644435	0.132334835	0.16525654	0.199164788	0.06422957	0.074608458	0.054745206	0.019216839	0.53394835	0.743050362	Bacteria.Proteobacteria.Betaproteobacteria.Burkholderiales.Alcaligenaceae.Sutterella	MS4A10
331963	ENSG00000172689	rs685755	0.327196542	0.15682042	0.528099649	0.590059082	-0.15457358	0.275510258	-0.05566529	-0.050745083	0.156592959	0.19237543	0.087763328	0.093730446	0.194576405	0.049546235	0.668478226	0.921307549	Bacteria.Firmicutes.Bacilli.Lactobacillales.Streptococcaceae.Streptococcus	MS4A10
331964	ENSG00000172689	rs685755	0.136380869	0.130216473	0.359933536	0.391446008	-0.412158354	0.528304217	-0.111407053	0.12828405	0.273352971	0.344767969	0.120843784	0.148706827	0.300246852	0.124162313	0.978154064	0.998920199	Bacteria.Firmicutes.Clostridia.Clostridiales.Lachnospiraceae..Eubacterium..ventriosum.group	MS4A10
331965	ENSG00000172689	rs685755	0.176496388	0.129029373	0.842717459	0.61772813	-0.204290275	0.298804324	0.018371629	0.049921426	0.149525844	0.194384482	0.092226304	0.099555594	0.112693136	0.031788495	0.998239218	0.990525521	Bacteria.Firmicutes.Clostridia.Clostridiales.Ruminococcaceae.Flavonifractor	MS4A10
331966	ENSG00000172689	rs685755	0.676748656	0.287414748	0.057112374	0.391489231	-0.067079966	0.224995187	0.202986187	-0.102412262	0.160185804	0.20979155	0.104830886	0.118727155	0.346457646	0.099665633	0.699439699	0.794986714	Bacteria.Firmicutes.Clostridia.Clostridiales.Ruminococcaceae.Butyricicoccus	MS4A10
331967	ENSG00000172689	rs685755	0.215798654	0.138415973	0.822003596	0.599033223	-0.218228954	0.311629357	-0.018312904	0.04994351	0.174615844	0.207770506	0.081078603	0.09452852	0.147653527	0.033981089	0.999417824	0.997023453	Bacteria.Firmicutes.Clostridia.Clostridiales.Christensenellaceae.Christensenellaceae.R.7.group	MS4A10
331968	ENSG00000172689	rs685755	0.388142568	0.58136296	0.993483281	0.409782624	-0.200794796	0.137228695	0.00084936	-0.077354636	0.231135827	0.247647326	0.103598328	0.093248714	0.418331278	0.275059981	0.999523522	0.972078348	Bacteria.Firmicutes.Erysipelotrichia.Erysipelotrichales.Erysipelotrichaceae..Clostridium..innocuum.group	MS4A10
331969	ENSG00000172689	rs685755	0.296190219	0.581106403	0.926549732	0.280839116	-0.194688238	0.127907742	0.005732717	-0.077785298	0.184892708	0.230669454	0.061948859	0.071536862	0.27828386	0.256412987	0.999614985	0.99936283	Bacteria.Firmicutes.Clostridia.Clostridiales.Lachnospiraceae.Tyzzerella.4	MS4A10
331970	ENSG00000172689	rs685755	0.222588889	0.141906199	0.856290417	0.621257858	-0.213902321	0.308071348	-0.015051742	0.047391278	0.173724004	0.207244826	0.082789088	0.095468941	0.148710423	0.035318284	0.999989953	0.995249858	Bacteria.Firmicutes.Clostridia.Clostridiales.Christensenellaceae	MS4A10
331971	ENSG00000172689	rs685755	0.913758853	0.686993027	0.216367147	0.531399187	0.025437036	0.134203872	0.114574753	-0.073487497	0.233980329	0.331597929	0.09179185	0.116797744	0.641609489	0.354513301	0.65700355	0.869695702	Bacteria.Firmicutes.Erysipelotrichia.Erysipelotrichales.Erysipelotrichaceae.Faecalitalea	MS4A10
331972	ENSG00000172689	rs685755	0.139707755	0.115210309	0.131888962	0.436063532	-0.220276849	0.303635451	-0.10206715	0.074941794	0.1473526	0.190217871	0.0669032	0.095634802	0.087934712	0.030773082	0.998880039	0.963146521	Bacteria.Proteobacteria.Deltaproteobacteria.Desulfovibrionales.Desulfovibrionaceae.Bilophila	MS4A10
331973	ENSG00000172689	rs685755	0.238582755	0.306818265	0.835724444	0.692714292	-0.22609989	0.23242089	0.018934416	0.039248359	0.190111728	0.225674094	0.090949283	0.098884745	0.198452437	0.095375341	0.999513786	0.972272523	Bacteria.Firmicutes.Erysipelotrichia.Erysipelotrichales.Erysipelotrichaceae	MS4A10
331974	ENSG00000172689	rs685755	0.314898683	0.724821623	0.478044084	0.056934052	-0.156059549	0.074746652	-0.046627827	0.172855623	0.154101465	0.211432401	0.06534968	0.089204272	0.190330734	0.180025971	0.997528932	0.993985312	Bacteria.Bacteroidetes.Bacteroidia.Bacteroidales.Rikenellaceae.Alistipes	MS4A10
331975	ENSG00000172689	rs685755	0.305029107	0.261601498	0.660107325	0.648040515	-0.313121088	0.428512236	0.030741424	-0.04147001	0.302900142	0.378440997	0.0695886	0.090430848	0.60893889	0.324622595	0.999785669	0.999420701	Bacteria.Firmicutes.Clostridia.Clostridiales.Ruminococcaceae.Faecalibacterium	MS4A10
331976	ENSG00000172689	rs685755	0.24825484	0.16846307	0.039891357	0.293688169	-0.168940126	0.265218308	-0.141532607	0.099202244	0.145026108	0.190470266	0.06751484	0.093720017	0.137603451	0.045517324	0.863250727	0.939697157	Bacteria.Proteobacteria.Deltaproteobacteria	MS4A10
331977	ENSG00000172689	rs685755	0.079520868	0.19347106	0.244135468	0.736335821	-0.403476328	0.350311693	-0.094226187	0.032004426	0.226550097	0.266645535	0.080178586	0.094650265	0.191887219	0.155159971	0.996423631	0.972476884	Bacteria.Bacteroidetes.Bacteroidia.Bacteroidales.Prevotellaceae.Prevotella.7	MS4A10
331978	ENSG00000172689	rs685755	0.291471594	0.171189982	0.140775027	0.579248714	-0.15800171	0.265705801	0.094119384	-0.044771192	0.148580282	0.19206089	0.063132976	0.080344599	0.158365501	0.042749291	0.663980245	0.87724048	Bacteria.Fusobacteria.Fusobacteriia.Fusobacteriales	MS4A10
331979	ENSG00000172689	rs685755	0.333898071	0.576979421	0.476722026	0.150233177	-0.156942667	0.121395197	-0.044912518	0.115055499	0.161227856	0.216551382	0.062756263	0.079041298	0.232201489	0.223545931	0.943988959	0.818908794	Bacteria.Proteobacteria.Betaproteobacteria.Burkholderiales.Alcaligenaceae	MS4A10
331980	ENSG00000172689	rs685755	0.432709234	0.120833481	0.270548861	0.899356961	-0.125243882	0.330457795	0.081436851	0.01099528	0.158658502	0.210273025	0.073292693	0.086603325	0.225454742	0.052046548	0.998970432	0.998994847	Bacteria.Firmicutes.Erysipelotrichia.Erysipelotrichales.Erysipelotrichaceae.Erysipelatoclostridium	MS4A10
331981	ENSG00000172689	rs685755	0.260451962	0.183851622	0.525624338	0.863157755	-0.171574873	0.257317821	0.051407044	0.014755419	0.151158143	0.191590115	0.080564212	0.085276872	0.148321863	0.048866162	0.744311676	0.978204386	Bacteria.Actinobacteria.Actinobacteria.Bifidobacteriales.Bifidobacteriaceae.Bifidobacterium	MS4A10
331982	ENSG00000172689	rs685755	0.091991021	0.078681083	0.302684346	0.302587956	-0.325463637	0.434425285	-0.089958994	0.104467044	0.190346037	0.243229471	0.086598198	0.100544029	0.119653555	0.041864335	0.806819472	0.924960833	Bacteria.Firmicutes.Clostridia.Clostridiales.Ruminococcaceae.Ruminococcus.2	MS4A10
331983	ENSG00000172689	rs685755	0.403951171	0.647419188	0.425821039	0.059117753	-0.141107441	0.095768499	0.053255973	-0.148254367	0.167988686	0.208440563	0.066460178	0.07719595	0.257452695	0.221340325	0.995652601	0.976854668	Bacteria.Firmicutes.Clostridia.Clostridiales.Clostridiaceae.1	MS4A10
331984	ENSG00000172689	rs685755	0.034807859	0.024669307	0.076104756	0.042187195	-0.40291871	0.479273462	-0.115672402	0.138013848	0.186962018	0.208456541	0.064189447	0.066612528	0.071337494	0.022379608	0.998735039	0.999709092	Bacteria.Bacteroidetes.Bacteroidia.Bacteroidales.Prevotellaceae.Prevotella.9	MS4A10
331985	ENSG00000172689	rs685755	0.093200742	0.641004252	0.300598059	0.560939164	-0.316190917	0.13231469	-0.070789583	-0.06408227	0.185624928	0.282450359	0.067849096	0.109653569	0.178358543	0.274105529	0.999814869	0.941623084	Bacteria.Actinobacteria.Actinobacteria.Corynebacteriales.Corynebacteriaceae	MS4A10
331986	ENSG00000172689	rs685755	0.029356684	0.211514408	0.055954051	0.413612672	-1.200278255	0.843755787	0.182764383	-0.096611279	0.538941872	0.66876998	0.093933497	0.117424759	0.66176696	0.501136012	0.998947111	0.981145089	Bacteria.Bacteroidetes	MS4A10
331987	ENSG00000172689	rs685755	0.143354942	0.099399136	0.535789933	0.353578579	-0.223054372	0.335239287	-0.043280557	0.090777185	0.150606789	0.200586695	0.069532454	0.097165445	0.098105677	0.032474883	0.999334555	0.984995763	Bacteria.Firmicutes.Erysipelotrichia.Erysipelotrichales.Erysipelotrichaceae.Erysipelotrichaceae.UCG.003	MS4A10
331988	ENSG00000172689	rs685755	0.047533143	0.133302431	0.140336953	0.4635755	-0.441797125	0.424388706	-0.118381207	0.074377368	0.218800075	0.279214071	0.079318171	0.100883102	0.160156327	0.130410649	0.984987993	0.971423926	Bacteria.Proteobacteria.Deltaproteobacteria.Desulfovibrionales.Desulfovibrionaceae.Desulfovibrio	MS4A10
331989	ENSG00000172689	rs685755	0.395946541	0.214463872	0.860315468	0.821127183	-0.172802413	0.321950016	0.018695617	0.028843345	0.202238154	0.256850952	0.10582749	0.127064486	0.330457264	0.105945574	0.999550585	0.977419309	Bacteria.Firmicutes.Clostridia.Clostridiales.Lachnospiraceae.Lachnospiraceae.ND3007.group	MS4A10
331990	ENSG00000172689	rs685755	0.52477737	0.274183848	0.319197333	0.853067746	-0.111745244	0.295820099	0.13291864	-0.031009441	0.174766412	0.268281115	0.132430953	0.166777691	0.337875533	0.127479285	0.80991703	0.994989321	Bacteria.Actinobacteria.Coriobacteriia.Coriobacteriales	MS4A10
331991	ENSG00000172689	rs685755	0.193938467	0.143320355	0.676370666	0.93123456	-0.195349014	0.284360244	0.023929112	0.006816076	0.148851191	0.191983778	0.057071466	0.078687946	0.112591478	0.04846733	0.990228423	0.998441752	Bacteria.Proteobacteria.Betaproteobacteria.Burkholderiales.Alcaligenaceae.Parasutterella	MS4A10
331992	ENSG00000172689	rs685755	0.402989632	0.542644043	0.671118297	0.270603606	-0.161004181	0.138226821	0.037070735	-0.103066885	0.191282152	0.225862862	0.086914783	0.092770296	0.311600106	0.263872272	0.963485106	0.971945944	Bacteria.Firmicutes.Bacilli.Lactobacillales.Carnobacteriaceae.Granulicatella	MS4A10
331993	ENSG00000172689	rs685755	0.131160839	0.131323434	0.332517092	0.316870981	-0.453264183	0.697854944	0.077057568	-0.126706423	0.29653681	0.456750169	0.078934136	0.125631526	0.405852299	0.230531838	0.805095086	0.890273479	Bacteria.Firmicutes.Clostridia.Clostridiales.Lachnospiraceae..Eubacterium..rectale.group	MS4A10
331994	ENSG00000172689	rs685755	0.176144932	0.691510339	0.483670048	0.412277299	-0.270784362	0.109233085	0.061334501	0.095935846	0.198031494	0.274075356	0.08707503	0.11626932	0.214255455	0.28766334	0.998793879	0.998019463	Bacteria.Firmicutes.Clostridia.Clostridiales.Lachnospiraceae.Blautia	MS4A10
331995	ENSG00000172689	rs685755	0.344586347	0.182262651	0.725254645	0.749214012	-0.170015972	0.364415288	0.042089788	0.05057925	0.17859412	0.270335053	0.119253207	0.157560833	0.275008235	0.09636803	0.945443037	0.989731238	Bacteria.Actinobacteria.Coriobacteriia.Coriobacteriales.Coriobacteriaceae	MS4A10
331996	ENSG00000172689	rs685755	0.101776893	0.270969495	0.236868217	0.570611342	-0.547547498	0.463697907	0.139199083	-0.075292167	0.329963976	0.41769534	0.11661141	0.132090964	0.532158867	0.372845352	0.99967607	0.999141757	Bacteria.Firmicutes.Negativicutes.Selenomonadales	MS4A10
331997	ENSG00000172689	rs685755	0.705985926	0.731574953	0.959699677	0.956174054	-0.176329218	0.24072371	-0.005473927	0.009552738	0.465384003	0.698787884	0.107918653	0.173168178	0.802963279	0.708774683	0.93446273	0.998393433	Bacteria.Proteobacteria	MS4A10
331998	ENSG00000172689	rs685755	0.141145586	0.178643655	0.477209246	0.855933277	-0.258540914	0.302063804	0.050291221	-0.014642812	0.173587372	0.222202262	0.070349966	0.080337941	0.136527796	0.066271333	0.925664895	0.934861003	Bacteria.Firmicutes.Clostridia.Clostridiales.Lachnospiraceae.Roseburia	MS4A10
331999	ENSG00000172689	rs685755	0.216294105	0.151685668	0.52213709	0.524980603	-0.187634003	0.284567652	-0.041930522	0.055479069	0.15029927	0.196200705	0.065161294	0.086810388	0.113035891	0.03828896	0.834047031	0.903035335	Bacteria.Proteobacteria.Gammaproteobacteria.Pasteurellales.Pasteurellaceae	MS4A10
332000	ENSG00000172689	rs685755	0.08515617	0.343571868	0.2211129	0.355032849	-0.278104461	0.19427485	-0.088691229	-0.078150737	0.159120404	0.20364543	0.071799636	0.08390526	0.086739094	0.101628569	0.999550314	0.996901429	Bacteria.Proteobacteria.Gammaproteobacteria.Pseudomonadales	MS4A10
332001	ENSG00000172689	rs685755	0.158672289	0.130733304	0.621731128	0.452840894	-0.216844034	0.296634099	-0.034808102	0.065412955	0.152098279	0.193846425	0.070215745	0.086621593	0.094754864	0.033672523	0.996546716	0.994860843	Bacteria.Firmicutes.Clostridia.Clostridiales.Ruminococcaceae.Ruminococcaceae.UCG.002	MS4A10
332002	ENSG00000172689	rs685755	0.178422235	0.230972204	0.351901231	0.411923659	-0.551334419	0.779407653	0.080464612	-0.112360485	0.405359535	0.644665726	0.085825643	0.13607164	0.717324237	0.491086288	0.956359196	0.930754062	Bacteria.Firmicutes.Clostridia.Clostridiales.Ruminococcaceae	MS4A10
332003	ENSG00000172689	rs685755	0.050219228	0.404416553	0.100493051	0.597455816	-0.964885623	0.728470087	0.15364607	-0.089189675	0.483748672	0.868108793	0.09223556	0.168082427	0.624589019	0.600220865	0.876277026	0.834492853	Bacteria.Firmicutes.Clostridia.Clostridiales.Lachnospiraceae	MS4A10
332004	ENSG00000172689	rs685755	0.087984351	0.058105711	0.261008581	0.152197665	-0.273541367	0.396082861	-0.099280992	0.170058529	0.157953771	0.205392099	0.087570114	0.11739912	0.075875753	0.017571849	0.754078404	0.980985352	Bacteria.Firmicutes.Clostridia.Clostridiales.Ruminococcaceaencultured	MS4A10
332005	ENSG00000172689	rs685755	0.365996623	0.126324166	0.600929997	0.515633395	-0.152359483	0.31621424	-0.047307985	-0.066191907	0.167379751	0.204228789	0.09000816	0.10127114	0.251694691	0.047689307	0.64150263	0.910444892	Bacteria.Firmicutes.Bacilli.Lactobacillales	MS4A10
332006	ENSG00000172689	rs685755	0.147002793	0.174611402	0.450420063	0.668734754	-0.31156874	0.373942358	0.080422282	-0.05689763	0.212319663	0.272490151	0.105926557	0.13237892	0.194524308	0.084965742	0.927452081	0.978088518	Bacteria.Actinobacteria	MS4A10
332007	ENSG00000172689	rs685755	0.183765509	0.274304684	0.692892575	0.969318542	-0.211546777	0.256397279	-0.023595033	-0.00313125	0.157479196	0.232587406	0.059483192	0.081101201	0.113078002	0.077357833	0.998409995	0.996467843	Bacteria.Verrucomicrobia	MS4A10
332008	ENSG00000172689	rs685755	0.209872782	0.152419075	0.079323572	0.391242867	-0.184655417	0.277391901	-0.119535376	0.081045237	0.145827959	0.191601285	0.067073473	0.093907101	0.110393584	0.040948128	0.972085394	0.950708623	Bacteria.Proteobacteria.Deltaproteobacteria.Desulfovibrionales.Desulfovibrionaceae	MS4A10
332009	ENSG00000172689	rs685755	0.169207792	0.279146257	0.509980597	0.985708797	-0.316315702	0.298350304	0.057239949	-0.00211987	0.227569805	0.273411278	0.086404598	0.117899437	0.317319248	0.21887962	0.995261573	0.988453514	Bacteria.Firmicutes.Clostridia.Clostridiales.Lachnospiraceae.Lachnospiraceae.UCG.008	MS4A10
332010	ENSG00000172689	rs685755	0.106434315	0.501113504	0.377157676	0.256763583	-0.281048417	0.14769932	-0.059810409	-0.095636418	0.171707049	0.21834206	0.06726778	0.083599639	0.117188767	0.164400191	0.999305535	0.989974535	Bacteria.Proteobacteria.Gammaproteobacteria.Pseudomonadales.Pseudomonadaceae.Pseudomonas	MS4A10
332011	ENSG00000172689	rs685755	0.013619835	0.145817792	0.022537166	0.211519149	-2.154456817	1.779495705	0.330356738	-0.252722399	0.849856696	1.209031579	0.14141817	0.200312617	0.997339758	0.717837913	0.990344402	0.933994762	Bacteria.Firmicutes	MS4A10
332012	ENSG00000172689	rs685755	0.058908595	0.038917954	0.162094828	0.125602026	-0.56460486	0.792932266	0.130881744	-0.188708699	0.293740193	0.376324221	0.092568737	0.121642211	0.317986883	0.110189683	0.996108676	0.925567763	Bacteria.Firmicutes.Clostridia.Clostridiales.Lachnospiraceae..Ruminococcus..gnavus.group	MS4A10
332013	ENSG00000172689	rs685755	0.029362095	0.211531408	0.055963458	0.413639632	-1.200248509	0.843729691	0.182759964	-0.09660681	0.538947176	0.668774486	0.093934926	0.117426141	0.660674369	0.500699609	0.998912436	0.981117471	Bacteria.Bacteroidetes.Bacteroidia.Bacteroidales	MS4A10
332014	ENSG00000172689	rs685755	0.030528248	0.034823754	0.052060127	0.644466005	-0.344319853	0.40531222	0.146028708	0.043418507	0.155752349	0.18808968	0.073811588	0.093656901	0.042452757	0.013061592	0.760739436	0.988805384	Bacteria.Firmicutes.Clostridia.Clostridiales.Lachnospiraceae..Eubacterium..hallii.group	MS4A10
332015	ENSG00000172689	rs685755	0.228352048	0.329993563	0.80690504	0.651815759	-0.231627474	0.222647738	0.022371085	0.045098082	0.190497929	0.226874142	0.091160192	0.099487203	0.211513996	0.120438464	0.993501001	0.949808645	Bacteria.Firmicutes.Erysipelotrichia.Erysipelotrichales	MS4A10
332016	ENSG00000172689	rs685755	0.089770836	0.083089534	0.255980395	0.451403603	-0.436265304	0.422007086	-0.123065557	0.077492669	0.253362126	0.23981517	0.107397788	0.102290825	0.175764839	0.090984741	0.944143041	0.924350218	Bacteria.Firmicutes.Clostridia.Clostridiales.Ruminococcaceae.Ruminiclostridium.6	MS4A10
332017	ENSG00000172689	rs685755	0.14341591	0.139203166	0.516371652	0.763640846	-0.247432523	0.314417959	0.053348624	-0.032565707	0.167092838	0.210055066	0.081765565	0.107851897	0.106696399	0.047137513	0.890732322	0.915849603	Bacteria.Firmicutes.Clostridia.Clostridiales.Lachnospiraceaencultured	MS4A10
332018	ENSG00000172689	rs685755	0.332796401	0.727590456	0.769612535	0.162630156	-0.222924259	-0.10848352	-0.029936327	-0.174400536	0.228485998	0.310115755	0.101793299	0.123507929	0.283915605	0.338689409	0.998201428	0.99782309	Bacteria.Firmicutes.Bacilli.Bacillales.Staphylococcaceae.Staphylococcus	MS4A10
332019	ENSG00000172689	rs685755	0.335029246	0.620560121	0.616938211	0.091047109	-0.165708423	0.105112481	0.033761833	-0.134396886	0.170634659	0.211323861	0.067178129	0.078367968	0.240755275	0.201456614	0.99830237	0.993631935	Bacteria.Firmicutes.Clostridia.Clostridiales.Clostridiaceae.1.Clostridium.sensu.stricto.1	MS4A10
332020	ENSG00000172689	rs685755	0.315370084	0.724120638	0.476503386	0.057215874	-0.155934491	0.074958988	-0.046788771	0.172623649	0.154129197	0.211470889	0.065345408	0.089188504	0.19062113	0.178061213	0.997466038	0.994193156	Bacteria.Bacteroidetes.Bacteroidia.Bacteroidales.Rikenellaceae	MS4A10
332021	ENSG00000172689	rs685755	0.435171599	0.721538703	0.105886838	0.05477432	-0.119648326	0.077719619	-0.103518262	0.18986377	0.15238798	0.217137021	0.063143698	0.097098111	0.219990215	0.221086504	0.772829174	0.994448463	Bacteria.Bacteroidetes.Bacteroidia.Bacteroidales.Porphyromonadaceae	MS4A10
332022	ENSG00000172689	rs685755	0.017793671	0.03302231	0.044154762	0.157526236	-0.507254298	0.579241451	-0.193014694	0.176258218	0.208684431	0.266010705	0.094068432	0.123285272	0.061415124	0.032065934	0.950146129	0.992258538	Bacteria.Firmicutes.Clostridia.Clostridiales.Ruminococcaceae.Ruminiclostridium.9	MS4A10
332023	ENSG00000172689	rs685755	0.34939179	0.748090838	0.964084208	0.504496599	-0.190889328	0.101690923	0.003545192	-0.082150061	0.202542638	0.315317447	0.078433073	0.12241042	0.426618965	0.33789429	0.999028109	0.997798285	Bacteria.Actinobacteria.Actinobacteria.Micrococcales.Micrococcaceae	MS4A10
332024	ENSG00000172689	rs685755	0.150399013	0.077315	0.509914227	0.295629001	-0.281405527	0.44356678	0.038514844	-0.087566237	0.193400985	0.247183012	0.058129611	0.083063051	0.201361416	0.052314415	0.960800553	0.965530807	Bacteria.Proteobacteria.Gammaproteobacteria.Enterobacteriales.Enterobacteriaceae	MS4A10
332025	ENSG00000172725	rs2302264	0.129877831	0.200557133	0.139929258	0.150850467	-0.28248039	0.260175746	0.107826029	-0.101334402	0.18417956	0.201235988	0.072170462	0.069722165	0.130678771	0.086536044	0.999507593	0.935584968	Bacteria.Firmicutes.Clostridia.Clostridiales.Lachnospiraceae.Lachnoclostridium	CORO1B
332026	ENSG00000172725	rs2302264	0.364550125	0.701731488	0.93684327	0.076615966	-0.140259845	0.057548157	-0.00502693	-0.104896024	0.153620226	0.149610724	0.063199491	0.058313095	0.180370577	0.161434848	0.765000817	0.875983782	Bacteria.Firmicutes.Negativicutes.Selenomonadales.Acidaminococcaceae	CORO1B
332027	ENSG00000172725	rs2302264	0.02240663	0.218037553	0.014437671	0.220981677	-0.497044135	0.301813045	-0.256066875	0.143378259	0.212558779	0.242688528	0.10191501	0.11603795	0.084092711	0.135041053	0.580488041	0.978883571	Bacteria.Firmicutes.Clostridia.Clostridiales.Family.XIII.Family.XIII.AD3011.group	CORO1B
332028	ENSG00000172725	rs2302264	0.468726319	0.589780809	0.730933124	0.611610211	-0.113433887	0.085120008	-0.020107708	0.031149974	0.15565319	0.157105969	0.058224952	0.06105388	0.186817709	0.156303605	0.99994518	0.999865593	Bacteria.Bacteroidetes.Bacteroidia.Bacteroidales.Prevotellaceae	CORO1B
332029	ENSG00000172725	rs2302264	0.777409806	0.98552032	0.407496431	0.467110745	-0.049979436	0.0035176	-0.077037793	0.073841527	0.176073594	0.193089291	0.092412457	0.100956185	0.345333221	0.251505061	0.997851323	0.977487446	Bacteria.Firmicutes.Clostridia.Clostridiales.Lachnospiraceae.Fusicatenibacter	CORO1B
332030	ENSG00000172725	rs2302264	0.299279487	0.966421271	0.092451097	0.84714976	-0.156240721	-0.006819736	0.138561803	0.01932153	0.14933938	0.161386504	0.081154399	0.099844982	0.17923235	0.195290419	0.448780609	0.955303348	Bacteria.Firmicutes.Bacilli.Lactobacillales.Streptococcaceae	CORO1B
332031	ENSG00000172725	rs2302264	0.78367941	0.607632414	0.316703311	0.291539454	0.065850241	-0.130064775	0.118118164	-0.1310882	0.23889223	0.252101206	0.117075244	0.123289074	0.520340888	0.252530592	0.999274386	0.998480911	Bacteria.Firmicutes.Clostridia.Clostridiales.Ruminococcaceae.Ruminococcaceae.UCG.013	CORO1B
332032	ENSG00000172725	rs2302264	0.586986292	0.623177038	0.744100037	0.899344851	-0.095314763	0.082885604	0.026026221	0.008918593	0.174606337	0.167896253	0.079396504	0.070237996	0.268325967	0.111806751	0.999989953	0.996691999	Bacteria.Firmicutes.Clostridia.Clostridiales.Christensenellaceae	CORO1B
332033	ENSG00000172725	rs2302264	0.378960418	0.350102615	0.781306253	0.47454717	-0.138458793	0.158787332	0.017953984	0.050846045	0.15631559	0.168731281	0.064408314	0.070696551	0.186679102	0.078318064	0.835240479	0.8806471	Bacteria.Fusobacteria.Fusobacteriia.Fusobacteriales.Fusobacteriaceae.Fusobacterium	CORO1B
332034	ENSG00000172725	rs2302264	0.244468298	0.114975281	0.463545704	0.07066948	-0.200192205	0.3000627	0.046334639	-0.122960127	0.170468277	0.187855774	0.062842629	0.066924739	0.194156903	0.065554561	0.943988959	0.763056058	Bacteria.Proteobacteria.Betaproteobacteria.Burkholderiales.Alcaligenaceae	CORO1B
332035	ENSG00000172725	rs2302264	0.336735003	0.555684395	0.4943722	0.724383217	-0.161275824	0.105164894	-0.046324685	0.025830255	0.166661678	0.177558323	0.06741199	0.072943588	0.166951785	0.133737006	0.99894297	0.998882343	Bacteria.Verrucomicrobia.Verrucomicrobiae.Verrucomicrobiales.Verrucomicrobiaceae.Akkermansia	CORO1B
332036	ENSG00000172725	rs2302264	0.541333217	0.708564137	0.499048562	0.903810669	-0.096376033	0.058435002	-0.066227816	-0.013048604	0.15696703	0.155659146	0.097431603	0.107560288	0.170895614	0.131855966	0.953370511	0.962141134	Bacteria.Firmicutes.Clostridia.Clostridiales.Ruminococcaceae.Ruminiclostridium.5	CORO1B
332037	ENSG00000172725	rs2302264	0.608983294	0.631004594	0.912680289	0.817625702	-0.14880399	0.137148448	-0.01536795	0.031302054	0.28951374	0.28420991	0.139607614	0.135201289	0.571248391	0.363366882	0.969660479	0.993454395	Bacteria.Firmicutes.Clostridia.Clostridiales.Ruminococcaceae.Anaerotruncus	CORO1B
332038	ENSG00000172725	rs2302264	0.437062111	0.563561118	0.885991908	0.698274318	-0.121581625	0.090482513	-0.010081748	-0.027552324	0.155492603	0.155872675	0.0700447	0.070765814	0.176877523	0.116535256	0.94253553	0.990835033	Bacteria.Bacteroidetes.Bacteroidia.Bacteroidales.Porphyromonadaceae.Parabacteroides	CORO1B
332039	ENSG00000172725	rs2302264	0.172929042	0.505455541	0.246932459	0.636713637	-0.29258875	0.150785304	-0.099694547	0.042893345	0.212364447	0.225190771	0.085340996	0.090398005	0.234450114	0.260803117	0.805342449	0.915451963	Bacteria.Firmicutes.Clostridia.Clostridiales.Ruminococcaceae.Ruminococcaceae.UCG.014	CORO1B
332040	ENSG00000172725	rs2302264	0.3859775	0.636616493	0.67028209	0.938871975	-0.181475187	0.095455625	-0.038084695	0.006638953	0.207941046	0.201115289	0.089051158	0.086242051	0.318016792	0.223566124	0.979739712	0.999911927	Bacteria.Firmicutes.Clostridia.Clostridiales.Ruminococcaceae.Ruminococcus.1	CORO1B
332041	ENSG00000172725	rs2302264	0.859577371	0.864555755	0.795122268	0.639014682	-0.050683076	-0.055311935	0.029273249	-0.054426659	0.285370069	0.32300049	0.11227965	0.1154937	0.660351926	0.406591226	0.996483139	0.880926995	Bacteria.Bacteroidetes.Bacteroidia.Bacteroidales.Porphyromonadaceae.Butyricimonas	CORO1B
332042	ENSG00000172725	rs2302264	0.885658374	0.674025064	0.716193067	0.35491699	-0.037326187	-0.11555817	0.042791733	-0.131688629	0.258568372	0.273503031	0.117200725	0.141351079	0.527342921	0.280442539	0.998330087	0.999834196	Bacteria.Actinobacteria.Coriobacteriia.Coriobacteriales.Coriobacteriaceae.Collinsella	CORO1B
332043	ENSG00000172725	rs2302264	0.93722253	0.619474764	0.364805747	0.189404183	-0.014952165	-0.103408801	-0.080745872	0.129478225	0.189119472	0.207253513	0.088484725	0.097644287	0.416095841	0.158331645	0.999513786	0.866785683	Bacteria.Firmicutes.Erysipelotrichia.Erysipelotrichales.Erysipelotrichaceae	CORO1B
332044	ENSG00000172725	rs2302264	0.300283236	0.385922626	0.167445786	0.785228353	-0.157788738	0.132593177	0.083391152	0.017289897	0.151135162	0.151912564	0.059743348	0.063188611	0.135337264	0.083999449	0.731764723	0.981983734	Bacteria.Proteobacteria.Gammaproteobacteria.Pasteurellales.Pasteurellaceae.Haemophilus	CORO1B
332045	ENSG00000172725	rs2302264	0.624439648	0.800334395	0.909070575	0.941944632	-0.153426108	0.069171638	-0.012631781	-0.006973378	0.311920836	0.272397855	0.110176832	0.095390118	0.62867263	0.45111469	0.998986731	0.998377846	Bacteria.Firmicutes.Clostridia.Clostridiales.Family.XI.Anaerococcus	CORO1B
332046	ENSG00000172725	rs2302264	0.137259461	0.556001844	0.130449248	0.976646806	-0.263901855	0.101468809	-0.175420542	0.003295728	0.175424714	0.171455985	0.114548892	0.112159659	0.133541365	0.166438847	0.706736372	0.878326407	Bacteria.Firmicutes.Clostridia.Clostridiales.Ruminococcaceae.Butyricicoccus	CORO1B
332047	ENSG00000172725	rs2302264	0.405480004	0.941161697	0.690216224	0.813469701	-0.18382498	0.018749476	-0.037010288	-0.024944909	0.219561062	0.253058455	0.092452561	0.105298112	0.409186457	0.375546354	0.999469974	0.995685903	Bacteria.Bacteroidetes.Bacteroidia.Bacteroidales.Porphyromonadaceae.Barnesiella	CORO1B
332048	ENSG00000172725	rs2302264	0.164427193	0.863018641	0.324450033	0.511408228	-0.323149875	-0.03476916	-0.086096118	-0.046664992	0.22984322	0.200737327	0.086723508	0.070680622	0.248176964	0.479319812	0.582087922	0.824869857	Bacteria.Firmicutes.Erysipelotrichia.Erysipelotrichales.Erysipelotrichaceae.Holdemanella	CORO1B
332049	ENSG00000172725	rs2302264	0.258338909	0.537148764	0.201283486	0.742891227	-0.181920286	0.100035627	-0.098168156	0.026875576	0.1595563	0.161250857	0.076053396	0.081587758	0.169012984	0.122900607	0.627194424	0.9226284	Bacteria.Firmicutes.Clostridia.Clostridiales.Lachnospiraceae.Lachnospira	CORO1B
332050	ENSG00000172725	rs2302264	0.110282915	0.049156499	0.165544677	0.031080607	-0.31802125	0.440927473	0.105121827	-0.17775362	0.19646805	0.220003042	0.074969776	0.080681917	0.181727157	0.038994591	0.951961461	0.794257326	Bacteria.Proteobacteria.Betaproteobacteria	CORO1B
332051	ENSG00000172725	rs2302264	0.554415332	0.430473486	0.842165816	0.623601134	-0.101111813	0.14438474	0.011742623	0.031183093	0.170167022	0.182016195	0.058739613	0.06324299	0.315324383	0.164903372	0.998735039	0.999709092	Bacteria.Bacteroidetes.Bacteroidia.Bacteroidales.Prevotellaceae.Prevotella.9	CORO1B
332052	ENSG00000172725	rs2302264	0.751347593	0.831720675	0.86171641	0.769771344	-0.263263883	-0.208312393	0.025223475	0.04953188	0.827386807	0.976441241	0.144240533	0.168544218	0.987348183	0.804179694	0.996576058	0.865503513	Bacteria.Firmicutes.Clostridia.Clostridiales	CORO1B
332053	ENSG00000172725	rs2302264	0.129638993	0.701975494	0.064330075	0.591303827	-0.245077236	-0.077128021	0.145826631	0.056909968	0.159691195	0.200686067	0.077509946	0.105471227	0.15784938	0.246275614	0.504080313	0.982679299	Bacteria.Firmicutes.Bacilli	CORO1B
332054	ENSG00000172725	rs2302264	0.398085463	0.608069902	0.71042449	0.193597278	-0.126731468	0.076773447	0.021197754	0.075376666	0.148996537	0.148989853	0.056847056	0.057390662	0.156829796	0.127791158	0.95477287	0.899356291	Bacteria.Firmicutes.Negativicutes.Selenomonadales.Veillonellaceae.Dialister	CORO1B
332055	ENSG00000172725	rs2302264	0.460601255	0.672594941	0.793630147	0.050983479	-0.116785129	-0.068099363	0.020711559	0.145584323	0.157350582	0.160429367	0.078852854	0.073238416	0.280043907	0.195924762	0.748914154	0.836398014	Bacteria.Actinobacteria.Actinobacteria	CORO1B
332056	ENSG00000172725	rs2302264	0.489925298	0.715244175	0.252110008	0.129602913	-0.107218258	0.056206803	0.065921502	-0.091262481	0.154424416	0.153405994	0.057057268	0.059460518	0.237220079	0.155905791	0.626983535	0.743987841	Bacteria.Proteobacteria.Betaproteobacteria.Burkholderiales.Alcaligenaceae.Sutterella	CORO1B
332057	ENSG00000172725	rs2302264	0.790014256	0.654208727	0.660954623	0.887778788	-0.059391169	0.112052862	0.040929033	0.015117584	0.222126922	0.249024637	0.092897439	0.106716125	0.439768314	0.283059857	0.988161388	0.958055178	Bacteria.Firmicutes.Bacilli.Lactobacillales.Carnobacteriaceae	CORO1B
332058	ENSG00000172725	rs2302264	0.345870651	0.34367653	0.830842733	0.058678706	-0.146458571	0.145216993	-0.015083457	0.1454309	0.154261074	0.15225458	0.070329364	0.075590945	0.166884467	0.094264614	0.759685488	0.757553587	Bacteria.Firmicutes.Negativicutes.Selenomonadales.Veillonellaceae.Veillonella	CORO1B
332059	ENSG00000172725	rs2302264	0.467114257	0.45116997	0.92748883	0.615309535	-0.122304457	0.132705226	-0.006637832	-0.03633444	0.167216059	0.175080958	0.072661368	0.071963369	0.241469188	0.121600352	0.997466038	0.994193156	Bacteria.Bacteroidetes.Bacteroidia.Bacteroidales.Rikenellaceae	CORO1B
332060	ENSG00000172725	rs2302264	0.360822774	0.432712447	0.990572065	0.351133626	-0.143351688	0.122772964	0.000751338	-0.058675587	0.15578427	0.155529442	0.063343734	0.062484577	0.167484049	0.117211446	0.999801261	0.968559676	Bacteria.Proteobacteria.Betaproteobacteria.Burkholderiales.Alcaligenaceae.Parasutterella	CORO1B
332061	ENSG00000172725	rs2302264	0.194256067	0.383862101	0.069614791	0.232463413	-0.207206238	0.137279212	0.150864428	-0.104530649	0.158000057	0.156597087	0.081796385	0.086739381	0.130614048	0.082127918	0.760739436	0.968856518	Bacteria.Firmicutes.Clostridia.Clostridiales.Lachnospiraceae..Eubacterium..hallii.group	CORO1B
332062	ENSG00000172725	rs2302264	0.94585272	0.513544084	0.364582067	0.854867616	-0.013537787	0.146596042	0.077632072	0.016717631	0.198575052	0.223171228	0.085032574	0.091040331	0.498974788	0.209422467	0.873265148	0.93340069	Bacteria.Firmicutes.Clostridia.Clostridiales.Lachnospiraceae.Lachnospiraceae.UCG.010	CORO1B
332063	ENSG00000172725	rs2302264	0.306838994	0.468886302	0.504077613	0.641499341	-0.196140009	0.139734428	-0.055832647	0.041504724	0.190454614	0.191811894	0.083113283	0.088731398	0.233824603	0.152399713	0.91347337	0.890818148	Bacteria.Firmicutes.Clostridia.Clostridiales.Ruminococcaceae.Ruminococcaceae.UCG.005	CORO1B
332064	ENSG00000172725	rs2302264	0.046715782	0.165542379	0.025604617	0.147329919	-0.375881287	0.246992011	-0.218205313	0.139420624	0.185446531	0.176146421	0.095542232	0.095086807	0.070074553	0.049381811	0.796080717	0.869982542	Bacteria.Firmicutes.Clostridia.Clostridiales.Lachnospiraceae..Eubacterium..eligens.group	CORO1B
332065	ENSG00000172725	rs2302264	0.299683572	0.935882974	0.659128742	0.269915744	-0.179662008	0.013345975	-0.026338549	-0.065872304	0.171870952	0.16526964	0.059438996	0.059205663	0.224140619	0.324035035	0.903577699	0.746365863	Bacteria.Firmicutes.Clostridia.Clostridiales.Lachnospiraceae.Tyzzerella	CORO1B
332066	ENSG00000172725	rs2302264	0.327941518	0.662775739	0.579389848	0.917885902	-0.208816187	0.085532073	-0.041847849	-0.007680063	0.211872637	0.195253531	0.075126498	0.074208849	0.329972653	0.280470403	0.999814869	0.946234824	Bacteria.Actinobacteria.Actinobacteria.Corynebacteriales.Corynebacteriaceae	CORO1B
332067	ENSG00000172725	rs2302264	0.330732878	0.650574832	0.955622643	0.049247248	-0.165521639	-0.075910398	-0.004463724	-0.177809635	0.168923567	0.166821901	0.079910113	0.088755597	0.277745136	0.192988897	0.839446654	0.931148018	Bacteria.Bacteroidetes.Bacteroidia.Bacteroidales.Porphyromonadaceae.Odoribacter	CORO1B
332068	ENSG00000172725	rs2302264	0.56347556	0.476085975	0.976494191	0.594608073	-0.12653937	0.145908527	-0.002409738	0.039910304	0.217939274	0.203582964	0.081475204	0.074631201	0.396682703	0.174370961	0.999170056	0.997803387	Bacteria.Actinobacteria.Actinobacteria.Micrococcales	CORO1B
332069	ENSG00000172725	rs2302264	0.446254564	0.630569249	0.77696887	0.859541384	-0.119326117	0.07945425	-0.020053669	0.013651089	0.155725682	0.164441368	0.070503943	0.076842286	0.201871646	0.132846922	0.927786642	0.954165428	Bacteria.Proteobacteria.Deltaproteobacteria	CORO1B
332070	ENSG00000172725	rs2302264	0.416828136	0.58644552	0.640189516	0.251109887	-0.126568052	0.08401908	-0.039341233	0.105544006	0.15490479	0.153691073	0.083776269	0.091157443	0.192413941	0.135071512	0.999334555	0.984995763	Bacteria.Firmicutes.Erysipelotrichia.Erysipelotrichales.Erysipelotrichaceae.Erysipelotrichaceae.UCG.003	CORO1B
332071	ENSG00000172725	rs2302264	0.550945668	0.765708513	0.777415729	0.593002826	-0.106513034	0.049656692	0.0257385	-0.044481993	0.177693757	0.165950943	0.090677175	0.082818405	0.354177478	0.254272276	0.912321939	0.99827201	Bacteria.Firmicutes.Clostridia.Clostridiales.Ruminococcaceae..Eubacterium..coprostanoligenes.group	CORO1B
332072	ENSG00000172725	rs2302264	0.841995852	0.714864333	0.50805172	0.956013221	-0.040219108	0.080211663	-0.053968423	0.00495372	0.200966923	0.218617541	0.081094898	0.089470348	0.429212056	0.219651622	0.99514452	0.970220434	Bacteria.Firmicutes.Clostridia.Clostridiales.Ruminococcaceae.Subdoligranulum	CORO1B
332073	ENSG00000172725	rs2302264	0.221873131	0.136309686	0.114973872	0.084916384	0.557629862	-0.787735294	-0.156098416	0.195368771	0.452179008	0.522347806	0.097725818	0.111694437	0.744728422	0.403745943	0.956359196	0.894573344	Bacteria.Firmicutes.Clostridia.Clostridiales.Ruminococcaceae	CORO1B
332074	ENSG00000172725	rs2302264	0.07396402	0.269439985	0.114674475	0.515669868	-0.505147714	0.268304326	0.119855091	-0.048050359	0.278215868	0.240908774	0.074972532	0.073521657	0.181401157	0.178059795	0.714601225	0.995251343	Bacteria.Proteobacteria.Gammaproteobacteria	CORO1B
332075	ENSG00000172725	rs2302264	0.463572023	0.422663933	0.606842244	0.181294392	-0.109555964	0.120293692	0.039690583	0.096978164	0.148597073	0.14909471	0.076761929	0.071780092	0.213743593	0.095339192	0.77030921	0.942815443	Bacteria.Actinobacteria.Actinobacteria.Bifidobacteriales.Bifidobacteriaceae	CORO1B
332076	ENSG00000172725	rs2302264	0.450236395	0.755008166	0.767351905	0.895041349	-0.172357343	0.065686322	-0.027215526	-0.010730415	0.226924505	0.209630701	0.09161556	0.081022603	0.439902095	0.325807853	0.997152221	0.990360691	Bacteria.Firmicutes.Clostridia.Clostridiales.Family.XI	CORO1B
332077	ENSG00000172725	rs2302264	0.25274156	0.773799573	0.384607875	0.985134687	-0.397302305	0.09529725	0.100886924	0.002174624	0.344341171	0.330216709	0.115265391	0.116273165	0.660600688	0.590322645	0.99967607	0.999141757	Bacteria.Firmicutes.Negativicutes.Selenomonadales	CORO1B
332078	ENSG00000172725	rs2302264	0.083751103	0.306291157	0.088362041	0.343132533	-0.370553573	0.245697654	-0.156965747	0.09910439	0.211037755	0.238303546	0.090748466	0.103789375	0.163154844	0.173473381	0.704349054	0.878096524	Bacteria.Firmicutes.Clostridia.Clostridiales.Lachnospiraceae..Eubacterium..xylanophilum.group	CORO1B
332079	ENSG00000172725	rs2302264	0.461378445	0.547019213	0.986395885	0.673080001	-0.116106439	0.094909885	-0.001331056	0.036721981	0.156708746	0.156783876	0.077767747	0.086646578	0.222971345	0.10503463	0.795456472	0.892948421	Bacteria.Firmicutes.Clostridia.Clostridiales.Peptostreptococcaceae	CORO1B
332080	ENSG00000172725	rs2302264	0.931928244	0.985859815	0.844429209	0.862319789	-0.038570093	0.007928582	-0.016315353	0.014846964	0.449820084	0.445668822	0.082817035	0.085278364	0.865920068	0.759244128	0.99911693	0.997690506	Bacteria.Bacteroidetes.Bacteroidia.Bacteroidales.Bacteroidaceae.Bacteroides	CORO1B
332081	ENSG00000172725	rs2302264	0.411842153	0.180249284	0.878100134	0.204237429	-0.155724195	0.28175172	-0.014036804	0.126358797	0.188553246	0.208037431	0.091163505	0.098543895	0.313448114	0.0818815	0.970428374	0.906546295	Bacteria.Firmicutes.Clostridia.Clostridiales.Ruminococcaceae.Ruminococcaceae.UCG.003	CORO1B
332082	ENSG00000172725	rs2302264	0.539022318	0.743651487	0.771981649	0.794917727	-0.103099382	0.060041822	0.022174716	-0.021639628	0.166959503	0.182833283	0.076207892	0.082915637	0.252479018	0.185167984	0.999550314	0.996901429	Bacteria.Proteobacteria.Gammaproteobacteria.Pseudomonadales	CORO1B
332083	ENSG00000172725	rs2302264	0.347857471	0.909426271	0.043588271	0.961297147	-0.139340827	-0.01821534	0.167758891	-0.00485445	0.147374197	0.159504418	0.081533627	0.099659288	0.201524997	0.201951193	0.379149714	0.932150214	Bacteria.Firmicutes.Bacilli.Lactobacillales.Streptococcaceae.Streptococcus	CORO1B
332084	ENSG00000172725	rs2302264	0.371758822	0.306361537	0.1346834	0.142404267	0.272272145	-0.329742505	-0.109096199	0.112642112	0.302757862	0.319866035	0.072036287	0.075872519	0.651652846	0.355001842	0.999785669	0.999420701	Bacteria.Firmicutes.Clostridia.Clostridiales.Ruminococcaceae.Faecalibacterium	CORO1B
332085	ENSG00000172725	rs2302264	0.105937795	0.035843793	0.161837271	0.017797545	-0.306074523	0.451417336	0.099479219	-0.187807422	0.18672604	0.210693833	0.070314858	0.077266716	0.145152681	0.032356674	0.938500455	0.645027743	Bacteria.Proteobacteria.Betaproteobacteria.Burkholderiales	CORO1B
332086	ENSG00000172725	rs2302264	0.44862861	0.730898864	0.776954554	0.956385413	-0.165478787	0.087149806	-0.022904188	0.005234237	0.217093607	0.252322172	0.080520381	0.095344423	0.436350701	0.34478304	0.996423631	0.978694418	Bacteria.Bacteroidetes.Bacteroidia.Bacteroidales.Prevotellaceae.Prevotella.7	CORO1B
332087	ENSG00000172725	rs2302264	0.952574935	0.947129126	0.325759747	0.513929747	-0.011333376	0.013264762	-0.093021415	0.06190519	0.189838638	0.199274876	0.093955144	0.094328334	0.507575538	0.355379173	0.998793879	0.998019463	Bacteria.Firmicutes.Clostridia.Clostridiales.Lachnospiraceae.Blautia	CORO1B
332088	ENSG00000172725	rs2302264	0.475902262	0.461874801	0.972519412	0.584356868	-0.122649414	0.130310297	-0.002520793	-0.042937389	0.171058504	0.176075476	0.07289847	0.078105653	0.232235295	0.153218592	0.919247919	0.996677764	Bacteria.Bacteroidetes.Bacteroidia.Bacteroidales.Porphyromonadaceae	CORO1B
332089	ENSG00000172725	rs2302264	0.18931335	0.224569979	0.281619388	0.205815696	-0.293552715	0.247255664	0.07627432	-0.091519812	0.221332856	0.201683241	0.07026213	0.071626084	0.189589904	0.101370888	0.998302481	0.99762474	Bacteria.Proteobacteria.Gammaproteobacteria.Enterobacteriales.Enterobacteriaceae.Escherichia.Shigella	CORO1B
332090	ENSG00000172725	rs2302264	0.495806907	0.91246897	0.883896994	0.700005137	-0.151002092	0.023725209	-0.013433815	-0.03545195	0.220473987	0.215005294	0.091637726	0.091608348	0.465052671	0.366451344	0.99946547	0.972078348	Bacteria.Firmicutes.Erysipelotrichia.Erysipelotrichales.Erysipelotrichaceae..Clostridium..innocuum.group	CORO1B
332091	ENSG00000172725	rs2302264	0.465948249	0.647053576	0.797891445	0.90050489	-0.162643796	0.103863258	-0.024723622	0.013177099	0.221785109	0.225807228	0.096158594	0.104992198	0.411582163	0.255712476	0.998768023	0.999934415	Bacteria.Firmicutes.Clostridia.Clostridiales.Ruminococcaceae.Ruminococcaceae.NK4A214.group	CORO1B
332092	ENSG00000172725	rs2302264	0.743779934	0.726232853	0.732165302	0.946436697	-0.070134823	0.070418002	0.024829348	-0.004439677	0.213678524	0.200259302	0.072241576	0.065833213	0.440900109	0.301020186	0.999614985	0.99936283	Bacteria.Firmicutes.Clostridia.Clostridiales.Lachnospiraceae.Tyzzerella.4	CORO1B
332093	ENSG00000172725	rs2302264	0.079843984	0.675949204	0.134066423	0.313149868	-0.365151242	-0.086159269	-0.117199436	-0.079307658	0.205256099	0.205208049	0.077262271	0.078027897	0.185834699	0.351099811	0.607066775	0.836706606	Bacteria.Firmicutes.Erysipelotrichia.Erysipelotrichales.Erysipelotrichaceae.Faecalitalea	CORO1B
332094	ENSG00000172725	rs2302264	0.690190123	0.844278965	0.545811133	0.667196117	-0.070650574	0.039734448	0.045556181	-0.0340232	0.176471076	0.201495618	0.075028438	0.078769159	0.321650179	0.243538945	0.999305535	0.994727898	Bacteria.Proteobacteria.Gammaproteobacteria.Pseudomonadales.Pseudomonadaceae.Pseudomonas	CORO1B
332095	ENSG00000172725	rs2302264	0.436045048	0.595118033	0.940652707	0.944659247	-0.123803322	0.083721681	-0.005381025	0.005612165	0.157981634	0.15677466	0.072002728	0.080542258	0.179334294	0.114235053	0.997501135	0.99835739	Bacteria.Firmicutes.Clostridia.Clostridiales.Ruminococcaceae.Ruminococcaceae.UCG.002	CORO1B
332096	ENSG00000172725	rs2302264	0.277288603	0.685641876	0.670519353	0.131517675	-0.178540454	0.062322062	-0.027767289	-0.089718939	0.162979439	0.153288772	0.064976338	0.058751664	0.174733144	0.169289187	0.828285864	0.811069705	Bacteria.Firmicutes.Negativicutes.Selenomonadales.Acidaminococcaceae.Phascolarctobacterium	CORO1B
332097	ENSG00000172725	rs2302264	0.597314567	0.84275459	0.17384152	0.029082029	-0.083469085	0.030143246	-0.10922125	0.156442812	0.157240955	0.151356506	0.0794449	0.070121257	0.2513686	0.192110086	0.881561814	0.749016864	Bacteria.Firmicutes.Clostridia.Clostridiales.Lachnospiraceaencultured	CORO1B
332098	ENSG00000172725	rs2302264	0.148751307	0.605488136	0.227720078	0.801941675	-0.424130819	0.150764863	0.115132662	-0.02445889	0.290295359	0.290484126	0.094558825	0.097117936	0.450428266	0.444046778	0.996108676	0.998901623	Bacteria.Firmicutes.Clostridia.Clostridiales.Lachnospiraceae..Ruminococcus..gnavus.group	CORO1B
332099	ENSG00000172725	rs2302264	0.627950217	0.887946592	0.617936182	0.650222298	-0.083587249	0.02898545	0.032609518	-0.036883535	0.171676254	0.204918901	0.065069971	0.080968186	0.34133663	0.258769957	0.99830237	0.997282036	Bacteria.Firmicutes.Clostridia.Clostridiales.Clostridiaceae.1.Clostridium.sensu.stricto.1	CORO1B
332100	ENSG00000172725	rs2302264	0.321989357	0.537691163	0.43700008	0.670524474	-0.165294679	0.10951285	-0.052530019	0.031078033	0.165648344	0.176763697	0.067172315	0.072724788	0.159012015	0.132394729	0.998409995	0.996467843	Bacteria.Verrucomicrobia	CORO1B
332101	ENSG00000172725	rs2302264	0.49718698	0.632135557	0.837463864	0.936685479	-0.1109491	0.078661835	0.015237159	-0.006730948	0.162515616	0.163551716	0.073984716	0.084411383	0.245492499	0.163412181	0.848300404	0.997196001	Bacteria.Firmicutes.Clostridia.Clostridiales.Peptostreptococcaceae.Intestinibacter	CORO1B
332102	ENSG00000172725	rs2302264	0.430270376	0.609874296	0.808429726	0.908066851	-0.144311111	0.094576212	-0.018554847	0.009413203	0.181842869	0.184467681	0.076223481	0.081203344	0.224905592	0.176387153	0.998970432	0.998994847	Bacteria.Firmicutes.Erysipelotrichia.Erysipelotrichales.Erysipelotrichaceae.Erysipelatoclostridium	CORO1B
332103	ENSG00000172725	rs2302264	0.540952357	0.75750462	0.789958386	0.553757386	-0.137682559	-0.085918943	-0.025621754	-0.062552883	0.224031083	0.277118823	0.095800949	0.105098816	0.424072006	0.379863597	0.966546108	0.945284368	Bacteria.Firmicutes.Clostridia.Clostridiales.Ruminococcaceae.Ruminiclostridium.6	CORO1B
332104	ENSG00000172725	rs2302264	0.006360585	0.016713102	0.008806451	0.022718196	-1.530195338	1.247102623	0.33629695	-0.284102824	0.542903346	0.507894776	0.124567723	0.121787289	0.256992017	0.255032106	0.693996759	0.99665811	Bacteria.Proteobacteria	CORO1B
332105	ENSG00000172725	rs2302264	0.567219471	0.816056279	0.719638403	0.684175985	-0.097137324	0.043468263	0.023073643	-0.028995408	0.168922732	0.186118752	0.064007882	0.070967577	0.31254741	0.262845564	0.998115183	0.993943049	Bacteria.Firmicutes.Clostridia.Clostridiales.Clostridiaceae.1	CORO1B
332106	ENSG00000172725	rs2302264	0.674988758	0.467921652	0.777758362	0.423404669	-0.374896868	-0.790805524	0.042510253	0.146762709	0.890101006	1.083168829	0.150001632	0.182193211	0.999415694	0.823649341	0.990344402	0.933994762	Bacteria.Firmicutes	CORO1B
332107	ENSG00000172725	rs2302264	0.518408561	0.361447792	0.965949267	0.477079639	-0.147653356	0.256002475	-0.003247704	0.065485998	0.227409794	0.27856967	0.0757897	0.091578159	0.428196581	0.222407125	0.999586829	0.996426659	Bacteria.Firmicutes.Negativicutes.Selenomonadales.Veillonellaceae.Megasphaera	CORO1B
332108	ENSG00000172725	rs2302264	0.465139363	0.449626286	0.933757244	0.611227316	-0.122824562	0.133145657	-0.006067705	-0.036772626	0.167181995	0.175061778	0.072722678	0.071996698	0.241130215	0.122459743	0.997528932	0.993985312	Bacteria.Bacteroidetes.Bacteroidia.Bacteroidales.Rikenellaceae.Alistipes	CORO1B
332109	ENSG00000172725	rs2302264	0.274147493	0.363969658	0.155869626	0.831699699	-0.167478304	0.139053533	0.088464243	0.013648667	0.151875519	0.152113655	0.061626457	0.063968515	0.131311343	0.077965419	0.711824589	0.937011022	Bacteria.Proteobacteria.Gammaproteobacteria.Pasteurellales.Pasteurellaceae	CORO1B
332110	ENSG00000172725	rs2302264	0.955835996	0.669732996	0.338953126	0.225847047	-0.010546776	-0.089670181	-0.085526672	0.120571647	0.189722716	0.209299432	0.088792465	0.098622961	0.452101689	0.200242959	0.993501001	0.854035879	Bacteria.Firmicutes.Erysipelotrichia.Erysipelotrichales	CORO1B
332111	ENSG00000172725	rs2302264	0.72515694	0.587190865	0.347523153	0.997838213	-0.060584696	0.098787239	-0.066398312	0.000186722	0.171591264	0.181066803	0.070177342	0.068655894	0.36158046	0.165501286	0.888754056	0.94647608	Bacteria.Firmicutes.Clostridia.Clostridiales.Lachnospiraceae.Roseburia	CORO1B
332112	ENSG00000172725	rs2302264	0.204399372	0.713702187	0.286763335	0.830261131	-0.27029505	0.093559549	-0.081650489	0.018540343	0.210872365	0.253913708	0.076029388	0.086146857	0.319680771	0.372845214	0.984987993	0.979204363	Bacteria.Proteobacteria.Deltaproteobacteria.Desulfovibrionales.Desulfovibrionaceae.Desulfovibrio	CORO1B
332113	ENSG00000172725	rs2302264	0.45851082	0.716118986	0.988757372	0.074592113	-0.153493406	-0.067746208	0.00101403	0.12920489	0.205844688	0.185496968	0.071690777	0.071319375	0.3399085	0.296169109	0.973107537	0.684099371	Bacteria.Firmicutes.Negativicutes.Selenomonadales.Veillonellaceae	CORO1B
332114	ENSG00000172725	rs2302264	0.338006796	0.421863099	0.688115979	0.573104733	-0.150498715	0.126826589	-0.035689838	-0.04932991	0.155937493	0.156919344	0.088519959	0.087107831	0.170450038	0.082450618	0.998239218	0.990525521	Bacteria.Firmicutes.Clostridia.Clostridiales.Ruminococcaceae.Flavonifractor	CORO1B
332115	ENSG00000172725	rs2302264	0.445983955	0.768148483	0.209220559	0.543759578	0.2565804	-0.102988845	-0.121709496	0.06077439	0.334648311	0.347918349	0.095978515	0.099581337	0.646392425	0.549925284	0.749243804	0.896043496	Bacteria.Firmicutes.Clostridia.Clostridiales.Lachnospiraceae..Eubacterium..rectale.group	CORO1B
332116	ENSG00000172725	rs2302264	0.865491178	0.435552339	0.277014893	0.639163261	-0.028375388	0.133226586	0.06440507	0.030361215	0.166865191	0.169823116	0.058757941	0.064455292	0.411817372	0.160360185	0.925613467	0.997412515	Bacteria.Proteobacteria.Gammaproteobacteria.Enterobacteriales.Enterobacteriaceae.Citrobacter	CORO1B
332117	ENSG00000172725	rs2302264	0.816959951	0.704882141	0.478889536	0.839134167	-0.042384208	0.06415463	0.059702613	0.016910276	0.182389765	0.168657701	0.083835796	0.082973436	0.336767386	0.192560339	0.998173674	0.995730364	Bacteria.Firmicutes.Bacilli.Bacillales	CORO1B
332118	ENSG00000172725	rs2302264	0.608156818	0.637071762	0.707061698	0.918564944	-0.090442329	0.079818708	0.029259639	0.007118115	0.175558889	0.168397648	0.077522419	0.069354593	0.276188363	0.111551364	0.999417824	0.998577711	Bacteria.Firmicutes.Clostridia.Clostridiales.Christensenellaceae.Christensenellaceae.R.7.group	CORO1B
332119	ENSG00000172725	rs2302264	0.372564832	0.433317821	0.615217814	0.553828377	-0.215106251	0.203963003	0.051322017	-0.062970899	0.23959722	0.258723247	0.101621079	0.105820147	0.450078444	0.288870489	0.997570438	0.982567127	Bacteria.Firmicutes.Clostridia.Clostridiales.Lachnospiraceae.Lachnospiraceae.UCG.008	CORO1B
332120	ENSG00000172725	rs2302264	0.441029168	0.605875342	0.982675802	0.973722025	-0.121443813	0.082767198	0.001558475	-0.002447079	0.156674701	0.159642277	0.071500141	0.074006656	0.18266673	0.117693225	0.998880039	0.998885873	Bacteria.Proteobacteria.Deltaproteobacteria.Desulfovibrionales.Desulfovibrionaceae.Bilophila	CORO1B
332121	ENSG00000172725	rs2302264	0.261139701	0.385838798	0.41673693	0.491989089	-0.277574039	0.234661454	-0.09498131	0.08745532	0.244900247	0.268804912	0.11622337	0.126563491	0.26741383	0.156776799	0.999550585	0.961798062	Bacteria.Firmicutes.Clostridia.Clostridiales.Lachnospiraceae.Lachnospiraceae.ND3007.group	CORO1B
332122	ENSG00000172725	rs2302264	0.525564614	0.632071459	0.469984969	0.700636214	-0.100163544	0.074517698	-0.052174809	0.027010609	0.156951829	0.154906126	0.071797806	0.069950605	0.199129841	0.161153386	0.996033175	0.965943535	Bacteria.Firmicutes.Clostridia.Clostridiales.Lachnospiraceae.Lachnospiraceae.NK4A136.group	CORO1B
332123	ENSG00000172725	rs2302264	0.712356055	0.932742716	0.708292681	0.271526011	-0.080805372	-0.01595027	0.039765441	-0.104547238	0.218224982	0.188276757	0.105823766	0.094285744	0.458664118	0.32011571	0.995559908	0.992258538	Bacteria.Firmicutes.Clostridia.Clostridiales.Ruminococcaceae.Ruminiclostridium.9	CORO1B
332124	ENSG00000172725	rs2302264	0.357789704	0.601183807	0.464347191	0.664067584	-0.508404443	0.381555756	0.079594239	-0.060970163	0.548998413	0.726455449	0.108146454	0.13975458	0.839850064	0.670440438	0.876277026	0.84440238	Bacteria.Firmicutes.Clostridia.Clostridiales.Lachnospiraceae	CORO1B
332125	ENSG00000172725	rs2302264	0.815337134	0.983120839	0.995056518	0.854792267	-0.125554218	-0.011733879	0.000587163	0.018567798	0.535454796	0.55252594	0.094410037	0.101062836	0.914593728	0.769706617	0.999565093	0.995383189	Bacteria.Bacteroidetes.Bacteroidia.Bacteroidales	CORO1B
332126	ENSG00000172725	rs2302264	0.16484729	0.416152185	0.19279358	0.499764184	-0.278595212	0.18401264	-0.175135846	0.101930579	0.198353509	0.224882321	0.133102228	0.150207246	0.17283748	0.172822599	0.766123896	0.994989321	Bacteria.Actinobacteria.Coriobacteriia.Coriobacteriales	CORO1B
332127	ENSG00000172725	rs2302264	0.197152952	0.971220952	0.06350817	0.91180998	-0.197467058	-0.006110619	0.155480091	0.011386558	0.151565291	0.16873591	0.082378976	0.102414305	0.169879525	0.227926702	0.396915592	0.910444892	Bacteria.Firmicutes.Bacilli.Lactobacillales	CORO1B
332128	ENSG00000172725	rs2302264	0.431596219	0.604924388	0.695981577	0.830289296	-0.122747038	0.085253041	-0.033052265	0.019198398	0.155118261	0.164003194	0.084217771	0.089219515	0.184805394	0.128929262	0.997048205	0.999513539	Bacteria.Firmicutes.Clostridia.Clostridiales.Lachnospiraceae.Dorea	CORO1B
332129	ENSG00000172725	rs2302264	0.434462677	0.599281734	0.776870157	0.926209021	-0.122322397	0.086434058	-0.019744586	0.007063002	0.155552386	0.163706074	0.069385718	0.075970747	0.175353789	0.12502389	0.972085394	0.965295391	Bacteria.Proteobacteria.Deltaproteobacteria.Desulfovibrionales.Desulfovibrionaceae	CORO1B
332130	ENSG00000172725	rs2302264	0.182784144	0.465938591	0.229580209	0.553101446	-0.268222003	0.1654876	-0.157148798	0.085526993	0.199216344	0.225658084	0.129589467	0.143460939	0.194122126	0.190073991	0.88333641	0.989731238	Bacteria.Actinobacteria.Coriobacteriia.Coriobacteriales.Coriobacteriaceae	CORO1B
332131	ENSG00000172725	rs2302264	0.832698508	0.704835903	0.476623364	0.233525089	-0.039671513	-0.076469046	0.060078457	-0.108229656	0.187059514	0.200998297	0.083928769	0.090015319	0.425584877	0.207079819	0.856441354	0.924960833	Bacteria.Firmicutes.Clostridia.Clostridiales.Ruminococcaceae.Ruminococcus.2	CORO1B
332132	ENSG00000172725	rs2302264	0.147054272	0.334864963	0.154339143	0.618635749	-0.231289167	0.146796786	-0.12135003	-0.046307422	0.157633245	0.151109073	0.084217929	0.092587779	0.105046063	0.067923277	0.722086502	0.997649073	Bacteria.Firmicutes.Clostridia.Clostridiales.Ruminococcaceaencultured	CORO1B
332133	ENSG00000172725	rs2302264	0.608982111	0.800572513	0.750560763	0.644100535	-0.095062602	0.044433515	-0.026226423	0.038652581	0.184953631	0.175192688	0.082155408	0.083284334	0.336819434	0.218831014	0.99786128	0.999462671	Bacteria.Firmicutes.Clostridia.Clostridiales.Lachnospiraceae.Anaerostipes	CORO1B
332134	ENSG00000172725	rs2302264	0.463683723	0.422651364	0.607189575	0.181460334	-0.109534642	0.120303768	0.039657572	0.096950005	0.148605433	0.149103138	0.076772365	0.071786905	0.214274129	0.095319421	0.771071053	0.941859322	Bacteria.Actinobacteria.Actinobacteria.Bifidobacteriales.Bifidobacteriaceae.Bifidobacterium	CORO1B
332135	ENSG00000172725	rs2302264	0.033881913	0.185550132	0.015563451	0.181011706	-0.417055242	0.295801971	-0.242245988	0.15620808	0.192494272	0.221109198	0.09754792	0.115544253	0.077422389	0.092300995	0.619314878	0.987554159	Bacteria.Firmicutes.Clostridia.Clostridiales.Family.XIII	CORO1B
332136	ENSG00000172725	rs2302264	0.815311631	0.983104487	0.995029411	0.854772969	-0.125572004	-0.011745211	0.000590379	0.018570111	0.535455309	0.552524183	0.094409437	0.101061839	0.916024556	0.770369065	0.999578372	0.995399427	Bacteria.Bacteroidetes	CORO1B
332137	ENSG00000172725	rs2302264	0.761702335	0.632878083	0.697531036	0.851330528	-0.067556409	0.119354417	0.035252654	0.019807617	0.221857501	0.248701686	0.09030919	0.105271482	0.425800475	0.293153786	0.963485106	0.98063036	Bacteria.Firmicutes.Bacilli.Lactobacillales.Carnobacteriaceae.Granulicatella	CORO1B
332138	ENSG00000172725	rs2302264	0.596794843	0.34468616	0.971063687	0.051766597	-0.095900622	-0.184397371	-0.003398722	0.187866929	0.180403414	0.193741483	0.093340488	0.094836858	0.419061726	0.137448624	0.965047569	0.949592213	Bacteria.Actinobacteria	CORO1B
332139	ENSG00000172725	rs2302264	0.399144322	0.511708427	0.122910462	0.218015518	-0.129753088	0.101046425	-0.117847556	0.096102783	0.152893747	0.153158078	0.075413748	0.077272715	0.168392677	0.126347307	0.918237398	0.912156901	Bacteria.Firmicutes.Clostridia.Clostridiales.Lachnospiraceae.Coprococcus.1	CORO1B
332140	ENSG00000172725	rs2302264	0.798512313	0.718877953	0.763966835	0.970063694	-0.064595621	0.083349933	0.028276697	0.002998993	0.252026062	0.230564769	0.09378085	0.079610089	0.617494104	0.32956497	0.999028109	0.999636648	Bacteria.Actinobacteria.Actinobacteria.Micrococcales.Micrococcaceae	CORO1B
332141	ENSG00000172725	rs2302264	0.378127574	0.349406826	0.77648365	0.475393577	-0.138596196	0.158890931	0.018362468	0.050735941	0.156196019	0.168596116	0.064414035	0.070679319	0.186736158	0.075887202	0.848952702	0.87724048	Bacteria.Fusobacteria.Fusobacteriia.Fusobacteriales	CORO1B
332142	ENSG00000172725	rs2302264	0.909818807	0.839858874	0.808842283	0.610237927	-0.040807375	-0.07121716	0.038685721	-0.083499436	0.358896055	0.351044055	0.159271233	0.163028973	0.676512067	0.378898136	0.998929462	0.998920199	Bacteria.Firmicutes.Clostridia.Clostridiales.Lachnospiraceae..Eubacterium..ventriosum.group	CORO1B
332143	ENSG00000172725	rs2302264	0.850320662	0.838816442	0.490431402	0.566895066	0.056859998	-0.058590424	0.075420958	-0.058363538	0.300130123	0.28691016	0.108754602	0.101409646	0.658370337	0.459904219	0.999437234	0.98110946	Bacteria.Proteobacteria.Betaproteobacteria.Neisseriales.Neisseriaceae	CORO1B
332144	ENSG00000172725	rs2302264	0.525241638	0.492116186	0.88389117	0.637924883	-0.136885666	0.140466856	-0.012005924	0.041541775	0.214326048	0.203340566	0.081893342	0.087865712	0.346204815	0.264087508	0.998201428	0.99782309	Bacteria.Firmicutes.Bacilli.Bacillales.Staphylococcaceae.Staphylococcus	CORO1B
332145	ENSG00000172725	rs2302264	0.185608193	0.284575946	0.278451987	0.385649617	-0.302968324	0.223097493	0.071723055	-0.060061424	0.226496283	0.206789461	0.065632032	0.068772868	0.226959696	0.129626297	0.934902435	0.965530807	Bacteria.Proteobacteria.Gammaproteobacteria.Enterobacteriales.Enterobacteriaceae	CORO1B
332146	ENSG00000172728	rs10097936	0.000155783	7.10E-05	0.029914621	0.0216466	1.376863689	-1.124471571	0.317743443	-0.248755118	0.343131446	0.265174057	0.143178343	0.105747282	0.008877594	0.00138882	0.996483139	0.828086726	Bacteria.Bacteroidetes.Bacteroidia.Bacteroidales.Porphyromonadaceae.Butyricimonas	FUT10
332147	ENSG00000172728	rs10097936	0.000467811	0.000155038	0.103709643	0.171486782	1.125857388	-0.822227169	0.236422764	-0.128140232	0.305756421	0.204837293	0.143292899	0.092689113	0.004631366	0.00046804	0.693988567	0.961152204	Bacteria.Bacteroidetes.Bacteroidia.Bacteroidales.Porphyromonadaceae.Odoribacter	FUT10
332148	ENSG00000172728	rs10097936	9.02E-05	1.26E-05	0.169838685	0.037364036	0.924517009	-0.785223329	0.117643495	-0.136281159	0.221614311	0.166256232	0.084764365	0.064142477	0.000653195	3.11E-05	0.595600267	0.63828754	Bacteria.Proteobacteria.Betaproteobacteria.Burkholderiales.Alcaligenaceae.Sutterella	FUT10
332149	ENSG00000172728	rs10097936	0.002916632	0.000289758	0.691615378	0.279612897	0.823352536	-0.776220271	0.046945327	-0.094991044	0.266330696	0.202773483	0.117832274	0.087136051	0.020830459	0.001110219	0.988630329	0.997803387	Bacteria.Actinobacteria.Actinobacteria.Micrococcales	FUT10
332150	ENSG00000172728	rs10097936	0.012625242	0.002280022	0.749571581	0.735706363	0.707041053	-0.679719982	-0.039391284	-0.030945997	0.275736589	0.214109446	0.122890324	0.09129345	0.055835995	0.006722941	0.988161388	0.957387452	Bacteria.Firmicutes.Bacilli.Lactobacillales.Carnobacteriaceae	FUT10
332151	ENSG00000172728	rs10097936	0.000155641	0.000218533	0.108754313	0.352074088	0.98615114	-0.697247176	-0.223026135	0.095064489	0.245744644	0.178209695	0.137177787	0.101434894	0.002109199	0.000774193	0.531650688	0.982679299	Bacteria.Firmicutes.Bacilli	FUT10
332152	ENSG00000172728	rs10097936	0.00621966	0.003783876	0.315805684	0.27649297	1.085657515	-0.864833595	-0.154795703	0.109952032	0.384084897	0.28808161	0.153142438	0.100201359	0.192006901	0.052384173	0.99967607	0.999141757	Bacteria.Firmicutes.Negativicutes.Selenomonadales	FUT10
332153	ENSG00000172728	rs10097936	0.000732345	0.000162193	0.355385688	0.351724232	0.734823873	-0.600876304	0.099670633	-0.066539116	0.20741092	0.150189716	0.107088764	0.070946095	0.002392631	0.000203029	0.934169653	0.990835033	Bacteria.Bacteroidetes.Bacteroidia.Bacteroidales.Porphyromonadaceae.Parabacteroides	FUT10
332154	ENSG00000172728	rs10097936	0.002251284	0.006423489	0.721818174	0.688990067	0.816141729	-0.540512874	0.048150163	0.040076643	0.256738218	0.192012153	0.134665525	0.099695561	0.024803535	0.012957876	0.999274386	0.998480911	Bacteria.Firmicutes.Clostridia.Clostridiales.Ruminococcaceae.Ruminococcaceae.UCG.013	FUT10
332155	ENSG00000172728	rs10097936	0.000497908	1.77E-05	0.41124432	0.058287227	0.7474312	-0.692803858	-0.083554254	0.141579266	0.204049335	0.149638516	0.101038867	0.073471628	0.003199048	6.96E-05	0.997851323	0.916827931	Bacteria.Firmicutes.Clostridia.Clostridiales.Lachnospiraceae.Fusicatenibacter	FUT10
332156	ENSG00000172728	rs10097936	0.000120497	1.60E-05	0.026594352	0.008304344	1.37760376	-1.178359929	0.282324498	-0.246523358	0.337005807	0.253032278	0.12447011	0.090587233	0.004767645	0.000613931	0.256684782	0.417277689	Bacteria.Firmicutes.Erysipelotrichia.Erysipelotrichales.Erysipelotrichaceae.Holdemanella	FUT10
332157	ENSG00000172728	rs10097936	0.000374121	0.000157635	0.311876897	0.82932416	0.884812828	-0.659092258	-0.115787187	0.018433359	0.235911424	0.16439632	0.113617147	0.085172103	0.002500294	0.000374381	0.619429154	0.955521635	Bacteria.Actinobacteria.Actinobacteria	FUT10
332158	ENSG00000172728	rs10097936	0.003342114	0.000570301	0.464287083	0.724348262	0.676894654	-0.710692043	-0.067197579	-0.029756571	0.222305234	0.196271003	0.091290504	0.084020225	0.030289166	0.002662299	0.997152221	0.990360691	Bacteria.Firmicutes.Clostridia.Clostridiales.Family.XI	FUT10
332159	ENSG00000172728	rs10097936	0.000154565	0.000183752	0.047742729	0.218871705	1.211547511	-0.825396461	0.27984508	-0.126649147	0.301759079	0.208225421	0.138727989	0.102025647	0.003589276	0.001242805	0.660987179	0.978883571	Bacteria.Firmicutes.Clostridia.Clostridiales.Family.XIII.Family.XIII.AD3011.group	FUT10
332160	ENSG00000172728	rs10097936	0.000137177	0.000126309	0.057559246	0.178789961	1.101367256	-0.773248761	0.232226415	-0.107594381	0.271946668	0.189798658	0.120153159	0.079174926	0.002185727	0.000536699	0.974916192	0.944015052	Bacteria.Firmicutes.Clostridia.Clostridiales.Ruminococcaceae.Ruminococcus.1	FUT10
332161	ENSG00000172728	rs10097936	0.000226124	0.000210217	0.240340155	0.937452636	0.845138312	-0.615959108	0.097395585	-0.004699599	0.216572515	0.156970053	0.082203313	0.059661079	0.001305878	0.000363389	0.99894297	0.998882343	Bacteria.Verrucomicrobia.Verrucomicrobiae.Verrucomicrobiales.Verrucomicrobiaceae.Akkermansia	FUT10
332162	ENSG00000172728	rs10097936	0.000443013	0.000453601	0.361217683	0.491700674	0.823996636	-0.651576921	-0.087068585	0.050849346	0.22276563	0.176498418	0.094698195	0.073538928	0.003334344	0.001060711	0.999507593	0.935584968	Bacteria.Firmicutes.Clostridia.Clostridiales.Lachnospiraceae.Lachnoclostridium	FUT10
332163	ENSG00000172728	rs10097936	0.000146163	9.46E-05	0.009590761	0.085157632	0.794385611	-0.598338456	-0.31015543	0.149826233	0.197051791	0.143898987	0.116249817	0.085725072	0.000970788	0.000179746	0.341825733	0.921307549	Bacteria.Firmicutes.Bacilli.Lactobacillales.Streptococcaceae.Streptococcus	FUT10
332164	ENSG00000172728	rs10097936	0.000465866	0.000151736	0.248010334	0.62730436	0.757602591	-0.606168122	0.108536823	-0.033438383	0.205675489	0.150774005	0.093124444	0.068548633	0.001744526	0.00017903	0.996546716	0.99835739	Bacteria.Firmicutes.Clostridia.Clostridiales.Ruminococcaceae.Ruminococcaceae.UCG.002	FUT10
332165	ENSG00000172728	rs10097936	0.023468238	0.000776256	0.415212953	0.420016056	0.604786853	-0.829577604	-0.080844869	-0.070855623	0.260733451	0.235373955	0.098600915	0.087318243	0.165276019	0.008235933	0.998986731	0.998377846	Bacteria.Firmicutes.Clostridia.Clostridiales.Family.XI.Anaerococcus	FUT10
332166	ENSG00000172728	rs10097936	0.000109782	1.65E-05	0.004829175	0.001657487	2.198102691	-1.74714523	-0.294109066	0.227909637	0.534188412	0.375788606	0.100834568	0.069475158	0.096583962	0.016015793	0.998947111	0.921686022	Bacteria.Bacteroidetes	FUT10
332167	ENSG00000172728	rs10097936	9.45E-05	0.000112297	0.071626104	0.073078156	0.958684438	-0.793493876	-0.178763981	0.128893028	0.230542781	0.193145507	0.097635832	0.070765854	0.001636427	0.000652527	0.675798386	0.678351469	Bacteria.Firmicutes.Negativicutes.Selenomonadales.Veillonellaceae	FUT10
332168	ENSG00000172728	rs10097936	0.002268495	0.000293337	0.065341495	0.226027383	0.658581712	-0.589755927	0.194633786	-0.08781273	0.207340059	0.154212056	0.103853571	0.071855655	0.008100805	0.000479633	0.997466038	0.994193156	Bacteria.Bacteroidetes.Bacteroidia.Bacteroidales.Rikenellaceae	FUT10
332169	ENSG00000172728	rs10097936	0.003593888	0.000914815	0.989926972	0.83986008	0.75336054	-0.595142143	0.001316077	-0.01399009	0.249468105	0.17138673	0.103849558	0.068960562	0.014805641	0.001895722	0.952922475	0.955662398	Bacteria.Proteobacteria.Betaproteobacteria.Burkholderiales.Alcaligenaceae	FUT10
332170	ENSG00000172728	rs10097936	0.001667319	0.000216569	0.070656783	0.012536268	1.53011811	-1.585053417	-0.186452483	0.220988252	0.466712295	0.404846274	0.101477666	0.086091686	0.254583506	0.040241587	0.956359196	0.73581847	Bacteria.Firmicutes.Clostridia.Clostridiales.Ruminococcaceae	FUT10
332171	ENSG00000172728	rs10097936	0.003395112	0.001988099	0.615789835	0.960556795	0.853492243	-0.614855181	-0.059695594	0.003825128	0.280802143	0.190927965	0.118393264	0.077052681	0.023111668	0.004176828	0.960219234	0.941678921	Bacteria.Proteobacteria.Betaproteobacteria	FUT10
332172	ENSG00000172728	rs10097936	0.000718372	0.000416794	0.760803706	0.898543589	0.74230806	-0.596156015	0.02910454	-0.008686319	0.209166065	0.160358883	0.095209705	0.067865497	0.003369878	0.000515731	0.831151814	0.924689794	Bacteria.Firmicutes.Clostridia.Clostridiales.Lachnospiraceae.Lachnospira	FUT10
332173	ENSG00000172728	rs10097936	6.69E-05	0.000352627	0.015133856	0.150841027	1.471404159	-0.897066132	0.414519942	-0.167678077	0.34560907	0.238036134	0.166189253	0.115366588	0.003356773	0.003883243	0.655349009	0.895258459	Bacteria.Firmicutes.Clostridia.Clostridiales.Ruminococcaceae.Anaerotruncus	FUT10
332174	ENSG00000172728	rs10097936	0.037054102	0.005178928	0.272670143	0.62291925	0.563589272	-0.580710437	-0.176883574	0.055599112	0.26481308	0.200797916	0.159906803	0.112540034	0.115584874	0.012206162	0.998330087	0.999834196	Bacteria.Actinobacteria.Coriobacteriia.Coriobacteriales.Coriobacteriaceae.Collinsella	FUT10
332175	ENSG00000172728	rs10097936	2.56E-05	1.17E-05	0.011916705	0.03148568	1.235737258	-0.898940284	0.321741012	-0.194439863	0.272931586	0.189532281	0.124405855	0.088475038	0.000555111	6.84E-05	0.677194542	0.78632111	Bacteria.Firmicutes.Clostridia.Clostridiales.Ruminococcaceae.Ruminococcaceae.UCG.003	FUT10
332176	ENSG00000172728	rs10097936	0.000139141	2.63E-05	0.074547731	0.052041427	0.85243209	-0.695490999	0.178317938	-0.137308211	0.210696742	0.153882157	0.098413703	0.069398044	0.001129056	8.38E-05	0.999550314	0.996901429	Bacteria.Proteobacteria.Gammaproteobacteria.Pseudomonadales	FUT10
332177	ENSG00000172728	rs10097936	0.000216214	1.24E-05	0.581602242	0.108492373	0.828125363	-0.782262798	-0.053732219	0.115439915	0.211489144	0.165521474	0.097028467	0.070950554	0.001778975	4.51E-05	0.935773729	0.780026907	Bacteria.Firmicutes.Clostridia.Clostridiales.Lachnospiraceae.Roseburia	FUT10
332178	ENSG00000172728	rs10097936	1.82E-05	1.90E-05	0.009441337	0.049005085	1.039465409	-0.763473837	0.283674153	-0.158030497	0.224940006	0.165607917	0.106091592	0.078795864	0.000391181	9.78E-05	0.734081587	0.947317731	Bacteria.Firmicutes.Clostridia.Clostridiales.Ruminococcaceae..Eubacterium..coprostanoligenes.group	FUT10
332179	ENSG00000172728	rs10097936	0.000875523	0.000194614	0.057616736	0.039152765	1.43942069	-1.121581696	-0.186719143	0.139734042	0.412861152	0.284164072	0.096630709	0.066399735	0.059443532	0.006589457	0.999785669	0.999420701	Bacteria.Firmicutes.Clostridia.Clostridiales.Ruminococcaceae.Faecalibacterium	FUT10
332180	ENSG00000172728	rs10097936	0.000661069	0.00015076	0.8118672	0.984376987	0.74430775	-0.606864045	0.026813521	0.001552132	0.208201087	0.150876006	0.112203247	0.078964253	0.00224906	0.000227922	0.99766152	0.961528557	Bacteria.Firmicutes.Clostridia.Clostridiales.Lachnospiraceae.Coprococcus.1	FUT10
332181	ENSG00000172728	rs10097936	0.00378635	0.001378275	0.80654488	0.434422477	0.733235466	-0.567884365	-0.031108135	0.079830621	0.244263865	0.169987311	0.126522028	0.101508411	0.013360008	0.00190191	0.840736722	0.810912878	Bacteria.Firmicutes.Clostridia.Clostridiales.Ruminococcaceae.Butyricicoccus	FUT10
332182	ENSG00000172728	rs10097936	0.002926438	0.000463841	0.365999703	0.533436764	0.679273602	-0.585629166	0.106872364	-0.048422183	0.219806592	0.158929983	0.117409071	0.077344686	0.009057142	0.000874483	0.857636173	0.996677764	Bacteria.Bacteroidetes.Bacteroidia.Bacteroidales.Porphyromonadaceae	FUT10
332183	ENSG00000172728	rs10097936	3.06E-05	4.22E-05	0.009717287	0.010368013	1.432101601	-1.214744164	0.356310115	-0.291381951	0.319844462	0.276841509	0.133794414	0.110420406	0.00148176	0.000517926	0.999469974	0.83703739	Bacteria.Bacteroidetes.Bacteroidia.Bacteroidales.Porphyromonadaceae.Barnesiella	FUT10
332184	ENSG00000172728	rs10097936	2.16E-06	4.29E-06	0.001112307	0.008710988	1.418880085	-0.929908011	0.429411632	-0.220485538	0.273225746	0.185543258	0.125925796	0.081548195	0.000182038	8.79E-05	0.554866736	0.611071962	Bacteria.Firmicutes.Clostridia.Clostridiales.Ruminococcaceae.Ruminiclostridium.6	FUT10
332185	ENSG00000172728	rs10097936	6.01E-05	7.37E-05	0.027062825	0.134118999	0.973116605	-0.750639315	0.236564303	-0.135992994	0.226937693	0.177469742	0.104629019	0.089664012	0.000534534	0.00011953	0.999989953	0.965445302	Bacteria.Firmicutes.Clostridia.Clostridiales.Christensenellaceae	FUT10
332186	ENSG00000172728	rs10097936	0.051477508	0.235295282	0.320555505	0.954765279	1.447780793	-0.596109478	-0.169022633	-0.006545464	0.72992235	0.497687934	0.168879359	0.114954354	0.442953758	0.528392515	0.877871243	0.998393433	Bacteria.Proteobacteria	FUT10
332187	ENSG00000172728	rs10097936	0.000518617	0.000120188	0.515402837	0.443040996	0.757885024	-0.621814829	0.059794507	-0.048344067	0.207616585	0.152087897	0.091432985	0.062645439	0.002151043	0.000196662	0.700305493	0.957040409	Bacteria.Firmicutes.Negativicutes.Selenomonadales.Acidaminococcaceae	FUT10
332188	ENSG00000172728	rs10097936	0.000188783	0.000109746	0.138318914	0.454570951	0.819762363	-0.618246046	-0.177178999	0.065609904	0.207221945	0.150244204	0.118099781	0.087217379	0.001171281	0.000193184	0.515135305	0.955303348	Bacteria.Firmicutes.Bacilli.Lactobacillales.Streptococcaceae	FUT10
332189	ENSG00000172728	rs10097936	0.00030897	0.00027448	0.094258133	0.251655523	1.108095509	-0.766909417	0.203645583	-0.09267233	0.290941735	0.199491742	0.119947441	0.080133397	0.005319664	0.001617565	0.749403397	0.869074101	Bacteria.Firmicutes.Clostridia.Clostridiales.Ruminococcaceae.Ruminococcaceae.UCG.014	FUT10
332190	ENSG00000172728	rs10097936	0.010266155	0.002829682	0.341169725	0.457178996	0.633144998	-0.540556607	-0.076160194	0.044781223	0.239596404	0.174274071	0.079434639	0.059876195	0.029089219	0.004682902	0.832038086	0.813081692	Bacteria.Firmicutes.Clostridia.Clostridiales.Lachnospiraceae.Tyzzerella	FUT10
332191	ENSG00000172728	rs10097936	0.000161041	1.61E-05	0.176748505	0.056896125	0.837979955	-0.738466877	-0.171273865	0.184322533	0.209344281	0.158606659	0.125434281	0.095106959	0.0010931	4.63E-05	0.881561814	0.756863833	Bacteria.Firmicutes.Clostridia.Clostridiales.Lachnospiraceaencultured	FUT10
332192	ENSG00000172728	rs10097936	0.000188246	5.79E-05	0.083624442	0.385101455	0.80051729	-0.63493905	-0.167657194	0.061663396	0.202313937	0.147712883	0.095444159	0.070525322	0.000830814	8.59E-05	0.675877311	0.881570124	Bacteria.Proteobacteria.Gammaproteobacteria.Pasteurellales.Pasteurellaceae	FUT10
332193	ENSG00000172728	rs10097936	0.000489461	0.000276588	0.078766019	0.155110401	1.222836979	-0.864336837	0.20943167	-0.113172293	0.333355246	0.224969554	0.11729236	0.078691784	0.010894959	0.002609086	0.984987993	0.971423926	Bacteria.Proteobacteria.Deltaproteobacteria.Desulfovibrionales.Desulfovibrionaceae.Desulfovibrio	FUT10
332194	ENSG00000172728	rs10097936	0.001706957	0.000209493	0.095904157	0.066633958	0.683865454	-0.595262558	-0.14389938	0.116205154	0.20908364	0.151656141	0.085188865	0.062309804	0.004331471	0.000259503	0.937508231	0.852453782	Bacteria.Firmicutes.Negativicutes.Selenomonadales.Veillonellaceae.Dialister	FUT10
332195	ENSG00000172728	rs10097936	0.000568882	0.000216184	0.248925241	0.194569987	0.916312702	-0.760830386	0.13026331	-0.103124535	0.253002968	0.194301132	0.111984291	0.078691163	0.011218573	0.001871687	0.996423631	0.938343963	Bacteria.Bacteroidetes.Bacteroidia.Bacteroidales.Prevotellaceae.Prevotella.7	FUT10
332196	ENSG00000172728	rs10097936	0.037266589	0.077304753	0.98007105	0.34075373	0.762714602	-0.444413045	-0.002452601	-0.065928027	0.358791283	0.247645827	0.09781182	0.068702918	0.125067683	0.081092098	0.928033661	0.995251343	Bacteria.Proteobacteria.Gammaproteobacteria	FUT10
332197	ENSG00000172728	rs10097936	0.000622504	0.000158959	0.968420081	0.902798698	0.751308103	-0.608323499	-0.003646888	0.007555705	0.209061498	0.151826275	0.091767823	0.061630372	0.002285325	0.000254911	0.999801261	0.998441752	Bacteria.Proteobacteria.Betaproteobacteria.Burkholderiales.Alcaligenaceae.Parasutterella	FUT10
332198	ENSG00000172728	rs10097936	0.000738635	0.000104914	0.811384352	0.21859714	0.752114554	-0.626192067	-0.028221194	0.115543512	0.212452646	0.151693932	0.117785531	0.093023094	0.002881567	0.000132338	0.998239218	0.929435216	Bacteria.Firmicutes.Clostridia.Clostridiales.Ruminococcaceae.Flavonifractor	FUT10
332199	ENSG00000172728	rs10097936	0.00034835	8.15E-05	0.315959784	0.599775067	0.786550032	-0.644031093	-0.110877426	0.043976338	0.208505696	0.153312902	0.109728425	0.083404056	0.001559981	0.000121638	0.646810351	0.963320761	Bacteria.Actinobacteria.Actinobacteria.Bifidobacteriales.Bifidobacteriaceae	FUT10
332200	ENSG00000172728	rs10097936	0.001156016	0.000290658	0.039669762	0.10120453	0.69094119	-0.571612604	-0.221943356	0.118026782	0.203359114	0.149359891	0.105750745	0.071004046	0.003751459	0.000394949	0.31665488	0.791926866	Bacteria.Firmicutes.Negativicutes.Selenomonadales.Veillonellaceae.Veillonella	FUT10
332201	ENSG00000172728	rs10097936	0.000153705	3.85E-05	0.002811968	0.000562566	3.014776262	-3.055083736	-0.411533509	0.433014135	0.750581357	0.692131125	0.132586159	0.119445175	0.332289602	0.040156177	0.996576058	0.475173772	Bacteria.Firmicutes.Clostridia.Clostridiales	FUT10
332202	ENSG00000172728	rs10097936	0.002267146	0.000293155	0.065417666	0.226236775	0.658616	-0.589732643	0.194610841	-0.087812185	0.207337847	0.154198426	0.103871481	0.071887991	0.008095756	0.000485411	0.997528932	0.993985312	Bacteria.Bacteroidetes.Bacteroidia.Bacteroidales.Rikenellaceae.Alistipes	FUT10
332203	ENSG00000172728	rs10097936	0.000746568	0.000177081	0.021362977	0.040776442	0.709522018	-0.582598652	0.191022996	-0.124076183	0.200611785	0.14656987	0.081021591	0.059458767	0.002539887	0.000294048	0.99994518	0.999865593	Bacteria.Bacteroidetes.Bacteroidia.Bacteroidales.Prevotellaceae	FUT10
