## Supplemental Table 8 for "Host genotypes interact with microbial communities to modulate gene expression in the human intestine" (part 102 of 142)

	pid	sid	Intercept_pval	dosage_pval	microbe_pval	interaction_pval	Intercept_effect	dosage_effect	microbe_effect	interaction_effect	Intercept_SE	dosage_SE	microbe_SE	interaction_SE	Intercept_qval	dosage_qval	microbe_qval	interaction_qval	microbe	symbol
332204	ENSG00000172728	rs10097936	5.87E-05	6.58E-05	0.034191607	0.138555627	1.03761413	-0.748924991	0.25881984	-0.124769142	0.241614317	0.175721037	0.119673965	0.083216424	0.000792541	0.000226177	0.845495631	0.820194675	Bacteria.Firmicutes.Clostridia.Clostridiales.Ruminococcaceae.Ruminococcaceae.UCG.005	FUT10
332205	ENSG00000172728	rs10097936	0.000280873	0.000101857	0.211229278	0.106314422	0.789362741	-0.620887102	0.118579307	-0.10447812	0.20570291	0.150097404	0.093927878	0.063808791	0.00136223	0.0001539	0.882195417	0.93873292	Bacteria.Proteobacteria.Deltaproteobacteria	FUT10
332206	ENSG00000172728	rs10097936	0.000459323	9.99E-05	0.485462399	0.868878345	0.76305639	-0.634754942	0.104520464	0.018816401	0.206911784	0.153239477	0.148997414	0.113538479	0.001470148	0.000134691	0.953370511	0.962141134	Bacteria.Firmicutes.Clostridia.Clostridiales.Ruminococcaceae.Ruminiclostridium.5	FUT10
332207	ENSG00000172728	rs10097936	0.001198724	0.000142909	0.798900685	0.549486227	0.712768636	-0.603918415	-0.025564231	-0.039023007	0.210507788	0.149560504	0.099938275	0.0648629	0.004141486	0.000185269	0.852966709	0.87724048	Bacteria.Fusobacteria.Fusobacteriia.Fusobacteriales	FUT10
332208	ENSG00000172728	rs10097936	0.000595959	7.11E-06	0.565267884	0.061151902	0.850638193	-0.871077645	-0.074245406	0.165501421	0.235810642	0.178605577	0.128464453	0.086881961	0.006972957	7.66E-05	0.998793879	0.998019463	Bacteria.Firmicutes.Clostridia.Clostridiales.Lachnospiraceae.Blautia	FUT10
332209	ENSG00000172728	rs10097936	0.000196463	0.000208183	0.026597251	0.118217163	1.48711512	-0.943836273	0.377241298	-0.168577295	0.377043432	0.240348688	0.166319959	0.106496756	0.007196636	0.002206188	0.968970412	0.998920199	Bacteria.Firmicutes.Clostridia.Clostridiales.Lachnospiraceae..Eubacterium..ventriosum.group	FUT10
332210	ENSG00000172728	rs10097936	0.000216191	3.13E-05	0.172384126	0.05769386	0.8901005	-0.716780829	-0.155553036	0.15203574	0.227314718	0.160293844	0.112757038	0.078706346	0.001328302	6.12E-05	0.763279341	0.935234809	Bacteria.Firmicutes.Clostridia.Clostridiales.Lachnospiraceae..Eubacterium..hallii.group	FUT10
332211	ENSG00000172728	rs10097936	0.011972999	0.012132899	0.722719856	0.271191397	0.684722435	-0.491390829	0.028580735	-0.066810796	0.264941616	0.190507669	0.080205539	0.060210759	0.038000627	0.012442388	0.998302481	0.99762474	Bacteria.Proteobacteria.Gammaproteobacteria.Enterobacteriales.Enterobacteriaceae.Escherichia.Shigella	FUT10
332212	ENSG00000172728	rs10097936	0.002248917	0.001843271	0.924748655	0.749633214	0.747099554	-0.566882184	0.011904346	0.026471756	0.234993213	0.174671229	0.125552735	0.082605886	0.009911879	0.001932387	0.968656053	0.94483728	Bacteria.Firmicutes.Clostridia.Clostridiales.Lachnospiraceae..Eubacterium..eligens.group	FUT10
332213	ENSG00000172728	rs10097936	0.000475595	0.000197011	0.998122629	0.648591868	0.760963339	-0.5938773	0.000285861	0.040130569	0.206945239	0.150603326	0.121031807	0.087657493	0.002173456	0.000231645	0.796825635	0.890520169	Bacteria.Firmicutes.Clostridia.Clostridiales.Peptostreptococcaceae	FUT10
332214	ENSG00000172728	rs10097936	0.100714742	0.069411781	0.503911171	0.379515225	0.568560971	-0.443113463	-0.088968448	0.081600895	0.341540922	0.240070103	0.13238786	0.092232756	0.208397532	0.082767306	0.784326338	0.838855719	Bacteria.Firmicutes.Erysipelotrichia.Erysipelotrichales.Erysipelotrichaceae.Faecalitalea	FUT10
332215	ENSG00000172728	rs10097936	0.003645531	0.000386259	0.308745879	0.200877783	0.99979915	-0.800962748	0.119300616	-0.098716291	0.331615243	0.214110616	0.116303701	0.076408349	0.03550195	0.002738374	0.999586829	0.996426659	Bacteria.Firmicutes.Negativicutes.Selenomonadales.Veillonellaceae.Megasphaera	FUT10
332216	ENSG00000172728	rs10097936	0.000198028	0.000250495	0.060959285	0.123420943	1.140685022	-0.869907456	0.260427424	-0.16797606	0.289382172	0.224680748	0.136609972	0.107641456	0.003338241	0.001059606	0.999550585	0.858916446	Bacteria.Firmicutes.Clostridia.Clostridiales.Lachnospiraceae.Lachnospiraceae.ND3007.group	FUT10
332217	ENSG00000172728	rs10097936	0.000164661	0.000113673	0.002527401	0.00112658	3.195181237	-3.130410636	-0.433999858	0.435016245	0.799528139	0.762634562	0.138216162	0.12772284	0.442272124	0.158114582	0.990344402	0.598559962	Bacteria.Firmicutes	FUT10
332218	ENSG00000172728	rs10097936	0.00083234	0.00062903	0.194989519	0.363154071	1.017614811	-0.760461191	0.165799802	-0.090061295	0.29054149	0.21180019	0.126637231	0.098351604	0.008691418	0.001956695	0.951502097	0.994553009	Bacteria.Firmicutes.Clostridia.Clostridiales.Ruminococcaceae.Ruminiclostridium.9	FUT10
332219	ENSG00000172728	rs10097936	0.005607184	0.002400777	0.902145479	0.81774107	0.778927019	-0.585477922	-0.01427984	-0.017523098	0.271995481	0.185435302	0.115696275	0.075735366	0.025384983	0.004884776	0.990377206	0.952058043	Bacteria.Proteobacteria.Betaproteobacteria.Burkholderiales	FUT10
332220	ENSG00000172728	rs10097936	0.003751632	0.003162357	0.692575533	0.582380958	0.706543134	-0.551855274	-0.076233871	0.079609761	0.235121794	0.18011819	0.191976875	0.144055134	0.017587242	0.005663157	0.914348849	0.994989321	Bacteria.Actinobacteria.Coriobacteriia.Coriobacteriales	FUT10
332221	ENSG00000172728	rs10097936	0.000243527	6.58E-05	0.204486445	0.464520191	0.886483849	-0.680255965	0.160739789	-0.063497015	0.228463947	0.159606328	0.125426572	0.086308359	0.001329757	9.76E-05	0.738021095	0.997649073	Bacteria.Firmicutes.Clostridia.Clostridiales.Ruminococcaceaencultured	FUT10
332222	ENSG00000172728	rs10097936	0.000220484	0.000206899	0.231586205	0.931459721	0.844777457	-0.615877516	0.09905094	-0.005143505	0.2160632	0.156760361	0.082036352	0.059574571	0.001271137	0.000360901	0.998409995	0.996467843	Bacteria.Verrucomicrobia	FUT10
332223	ENSG00000172728	rs10097936	0.071698651	0.00395591	0.499999858	0.659364127	0.594967586	-0.733967235	-0.084775437	-0.039680362	0.325039631	0.24575277	0.124995963	0.089614015	0.233351673	0.018012147	0.999437234	0.996411986	Bacteria.Proteobacteria.Betaproteobacteria.Neisseriales.Neisseriaceae	FUT10
332224	ENSG00000172728	rs10097936	0.015720641	0.02321383	0.768629607	0.269148729	0.679986334	-0.464636989	0.023784381	-0.065238942	0.274251172	0.199929765	0.080520842	0.058541685	0.05534853	0.022514193	0.99491143	0.965530807	Bacteria.Proteobacteria.Gammaproteobacteria.Enterobacteriales.Enterobacteriaceae	FUT10
332225	ENSG00000172728	rs10097936	0.000195939	5.38E-05	0.005942589	0.001268839	2.456976502	-2.466257411	-0.35806183	0.375480617	0.622817277	0.570947122	0.125946298	0.111498597	0.130415202	0.025666177	0.844880511	0.387520875	Bacteria.Firmicutes.Clostridia.Clostridiales.Lachnospiraceae	FUT10
332226	ENSG00000172728	rs10097936	7.53E-05	9.22E-05	0.035564657	0.158710937	0.967738109	-0.746427303	0.218970461	-0.124948325	0.229135451	0.17919531	0.102042305	0.087649244	0.000645777	0.000141276	0.999417824	0.981957222	Bacteria.Firmicutes.Clostridia.Clostridiales.Christensenellaceae.Christensenellaceae.R.7.group	FUT10
332227	ENSG00000172728	rs10097936	8.13E-06	5.26E-06	0.003673311	0.013348181	1.374333364	-0.929754687	0.40438619	-0.216950882	0.28390168	0.187538294	0.134244453	0.085318447	0.000359641	7.78E-05	0.537288328	0.586888906	Bacteria.Firmicutes.Clostridia.Clostridiales.Lachnospiraceae..Eubacterium..xylanophilum.group	FUT10
332228	ENSG00000172728	rs10097936	0.003195453	0.000182145	0.841947608	0.305886779	0.765480521	-0.73109183	0.019337004	-0.074057986	0.250133702	0.18431404	0.096593284	0.071768752	0.024171342	0.001000805	0.999814869	0.919133689	Bacteria.Actinobacteria.Actinobacteria.Corynebacteriales.Corynebacteriaceae	FUT10
332229	ENSG00000172728	rs10097936	0.000531371	0.000112553	0.961398883	0.758813666	0.757854985	-0.633400835	0.004986852	0.021718418	0.208036621	0.154201819	0.102647484	0.0704423	0.001979961	0.000199255	0.99626736	0.965943535	Bacteria.Firmicutes.Clostridia.Clostridiales.Lachnospiraceae.Lachnospiraceae.NK4A136.group	FUT10
332230	ENSG00000172728	rs10097936	0.000258888	3.36E-05	0.163015338	0.091691634	0.89725115	-0.734045241	0.134942359	-0.112932187	0.232335695	0.164897497	0.095653109	0.065985739	0.002414098	0.000151666	0.999305535	0.989974535	Bacteria.Proteobacteria.Gammaproteobacteria.Pseudomonadales.Pseudomonadaceae.Pseudomonas	FUT10
332231	ENSG00000172728	rs10097936	4.10E-05	4.40E-06	0.024904727	0.008023134	1.142100198	-0.950837243	-0.29071955	0.249456726	0.25980816	0.189971716	0.126661028	0.091240275	0.000702896	3.17E-05	0.993501001	0.577265607	Bacteria.Firmicutes.Erysipelotrichia.Erysipelotrichales	FUT10
332232	ENSG00000172728	rs10097936	1.16E-05	0.000192454	0.002254434	0.030968448	1.692770451	-1.106546324	-0.385920471	0.203119545	0.356730664	0.280119966	0.121419024	0.092131759	0.003362145	0.005163336	0.996108676	0.893848525	Bacteria.Firmicutes.Clostridia.Clostridiales.Lachnospiraceae..Ruminococcus..gnavus.group	FUT10
332233	ENSG00000172728	rs10097936	0.00019741	6.18E-05	0.071120727	0.332172574	0.79673566	-0.633331749	-0.174206635	0.067763837	0.202077589	0.14798087	0.094972818	0.069364276	0.000851593	9.43E-05	0.672489741	0.914747029	Bacteria.Proteobacteria.Gammaproteobacteria.Pasteurellales.Pasteurellaceae.Haemophilus	FUT10
332234	ENSG00000172728	rs10097936	4.11E-05	4.83E-06	0.025370107	0.008925141	1.133304838	-0.939750354	-0.2868527	0.244450698	0.257849991	0.188689416	0.125391911	0.090713602	0.000619458	2.65E-05	0.999513786	0.652691593	Bacteria.Firmicutes.Erysipelotrichia.Erysipelotrichales.Erysipelotrichaceae	FUT10
332235	ENSG00000172728	rs10097936	0.001339006	4.79E-06	0.356948416	0.212782208	0.688182161	-0.81614036	0.079191519	0.081957418	0.20541917	0.163785337	0.085364164	0.065142914	0.009588051	3.55E-05	0.992742078	0.969189617	Bacteria.Firmicutes.Clostridia.Clostridiales.Ruminococcaceae.Subdoligranulum	FUT10
332236	ENSG00000172728	rs10097936	0.000496658	0.000106099	0.531651867	0.410486467	0.767294061	-0.638409073	0.05795774	-0.053993603	0.209427561	0.154775473	0.092172334	0.065186123	0.002427391	0.000204744	0.796302397	0.927638549	Bacteria.Firmicutes.Negativicutes.Selenomonadales.Acidaminococcaceae.Phascolarctobacterium	FUT10
332237	ENSG00000172728	rs10097936	0.001203175	5.45E-05	0.072889797	0.012417828	1.434572689	-1.28945847	-0.225184515	0.218934599	0.423833755	0.298787322	0.12354936	0.085171298	0.045028955	0.002514614	0.726849035	0.890273479	Bacteria.Firmicutes.Clostridia.Clostridiales.Lachnospiraceae..Eubacterium..rectale.group	FUT10
332238	ENSG00000172728	rs10097936	0.000266535	9.32E-05	0.224914932	0.109298682	0.796283468	-0.626539887	0.115896837	-0.103331709	0.206658362	0.150527393	0.094606713	0.06365647	0.001138192	0.000137396	0.972085394	0.950708623	Bacteria.Proteobacteria.Deltaproteobacteria.Desulfovibrionales.Desulfovibrionaceae	FUT10
332239	ENSG00000172728	rs10097936	0.000990647	0.000182929	0.039612694	0.073688533	0.699540111	-0.581934582	-0.223573469	0.139149973	0.20293369	0.146757318	0.106495711	0.076563514	0.003531627	0.00025777	0.999334555	0.964883497	Bacteria.Firmicutes.Erysipelotrichia.Erysipelotrichales.Erysipelotrichaceae.Erysipelotrichaceae.UCG.003	FUT10
332240	ENSG00000172728	rs10097936	0.009767577	0.002030544	0.332465444	0.76095495	0.641155056	-0.592599163	-0.134061035	0.031883604	0.240928093	0.184419116	0.137311021	0.104368972	0.025222887	0.002663243	0.998173674	0.994266973	Bacteria.Firmicutes.Bacilli.Bacillales	FUT10
332241	ENSG00000172728	rs10097936	5.48E-05	1.07E-05	0.034470349	0.02381763	1.028291229	-0.828524295	0.176828168	-0.137523303	0.238366031	0.173787111	0.081893539	0.059443068	0.000765968	7.07E-05	0.998735039	0.999709092	Bacteria.Bacteroidetes.Bacteroidia.Bacteroidales.Prevotellaceae.Prevotella.9	FUT10
332242	ENSG00000172728	rs10097936	0.000190444	0.000356264	0.10040007	0.60160537	1.040296585	-0.69820747	0.223643846	-0.051889056	0.263141809	0.185422486	0.134218591	0.098907962	0.002540183	0.001178932	0.679904646	0.994506574	Bacteria.Firmicutes.Clostridia.Clostridiales.Family.XIII	FUT10
332243	ENSG00000172728	rs10097936	5.19E-05	4.77E-06	0.028942574	0.008457426	1.126097182	-0.926412121	-0.244181847	0.218163566	0.26008844	0.185881698	0.10934946	0.080365034	0.00083389	3.11E-05	0.99786128	0.999462671	Bacteria.Firmicutes.Clostridia.Clostridiales.Lachnospiraceae.Anaerostipes	FUT10
332244	ENSG00000172728	rs10097936	0.000139834	7.20E-05	0.118923332	0.322834634	0.923407674	-0.679028745	-0.212775759	0.093389194	0.228321929	0.160281632	0.134681373	0.093753864	0.001251812	0.000187453	0.425732593	0.910444892	Bacteria.Firmicutes.Bacilli.Lactobacillales	FUT10
332245	ENSG00000172728	rs10097936	5.26E-06	1.51E-06	0.00046464	0.000273637	2.358057939	-1.784579935	-0.348006092	0.251490091	0.475636987	0.337515292	0.094456624	0.065402952	0.008711889	0.002170004	0.99911693	0.516764026	Bacteria.Bacteroidetes.Bacteroidia.Bacteroidales.Bacteroidaceae.Bacteroides	FUT10
332246	ENSG00000172728	rs10097936	0.002281391	0.000276621	0.422103901	0.188102668	0.909570679	-0.824478369	0.100880592	-0.121268581	0.286529776	0.214597217	0.12488211	0.091180719	0.028281177	0.001824276	0.999028109	0.997798285	Bacteria.Actinobacteria.Actinobacteria.Micrococcales.Micrococcaceae	FUT10
332247	ENSG00000172728	rs10097936	0.000600585	0.000402026	0.193692596	0.529669232	1.022013225	-0.722919864	-0.189171207	0.067580359	0.283507735	0.193881498	0.144063331	0.106956784	0.006803849	0.001285877	0.925664213	0.972299477	Bacteria.Actinobacteria	FUT10
332248	ENSG00000172728	rs10097936	0.001506497	0.000753836	0.369811104	0.352662669	0.705072694	-0.565769303	-0.084289995	0.0654951	0.212900378	0.160104869	0.093344644	0.069970058	0.006932715	0.001301121	0.998970432	0.998994847	Bacteria.Firmicutes.Erysipelotrichia.Erysipelotrichales.Erysipelotrichaceae.Erysipelatoclostridium	FUT10
332249	ENSG00000172728	rs10097936	0.019653205	0.001507296	0.961747855	0.388630316	0.762838239	-0.747931605	-0.005759014	0.073507206	0.319020782	0.225853668	0.119623664	0.084702018	0.114131682	0.008187442	0.997570438	0.978219933	Bacteria.Firmicutes.Clostridia.Clostridiales.Lachnospiraceae.Lachnospiraceae.UCG.008	FUT10
332250	ENSG00000172728	rs10097936	0.001502604	0.000769993	0.210315136	0.118324819	0.695045862	-0.542438041	-0.150633175	0.134164654	0.209819145	0.15379314	0.119076426	0.084782235	0.00572398	0.000998739	0.775498412	0.956405468	Bacteria.Firmicutes.Clostridia.Clostridiales.Peptostreptococcaceae.Intestinibacter	FUT10
332251	ENSG00000172728	rs10097936	0.005145617	0.003169992	0.558482342	0.556696917	0.684874336	-0.552912256	-0.106266777	0.084126361	0.236628473	0.180511812	0.18069973	0.142402896	0.023949099	0.005818269	0.940402502	0.989731238	Bacteria.Actinobacteria.Coriobacteriia.Coriobacteriales.Coriobacteriaceae	FUT10
332252	ENSG00000172728	rs10097936	5.43E-05	2.98E-05	0.021085358	0.027967304	1.237943062	-0.954834132	0.27407036	-0.187716722	0.286770216	0.212884421	0.115986321	0.083528739	0.001156154	0.000199043	0.696389402	0.926870238	Bacteria.Firmicutes.Clostridia.Clostridiales.Lachnospiraceae.Lachnospiraceae.UCG.010	FUT10
332253	ENSG00000172728	rs10097936	0.000241836	7.03E-05	0.295502025	0.092429799	0.811679365	-0.64127043	0.101461698	-0.110941779	0.209073128	0.151127363	0.09621841	0.064973261	0.001075099	0.000101661	0.998880039	0.911592816	Bacteria.Proteobacteria.Deltaproteobacteria.Desulfovibrionales.Desulfovibrionaceae.Bilophila	FUT10
332254	ENSG00000172728	rs10097936	0.002182929	0.001047127	0.814193542	0.985367059	0.727365906	-0.616214345	-0.017157456	0.00104528	0.228071552	0.179685421	0.072713059	0.056776841	0.018131532	0.003618025	0.999614985	0.99936283	Bacteria.Firmicutes.Clostridia.Clostridiales.Lachnospiraceae.Tyzzerella.4	FUT10
332255	ENSG00000172728	rs10097936	0.00388343	0.000199675	0.791034871	0.562379209	0.707692366	-0.655100805	-0.024020705	-0.034598893	0.236446499	0.166297229	0.090288557	0.059422302	0.017931586	0.000646981	0.962147432	0.997412515	Bacteria.Proteobacteria.Gammaproteobacteria.Enterobacteriales.Enterobacteriaceae.Citrobacter	FUT10
332256	ENSG00000172728	rs10097936	0.001900522	5.73E-05	0.54915613	0.456512812	0.688891245	-0.691850479	-0.047366274	-0.046827539	0.212929713	0.160843058	0.078665606	0.062519299	0.010732082	0.000210062	0.99830237	0.997282036	Bacteria.Firmicutes.Clostridia.Clostridiales.Clostridiaceae.1.Clostridium.sensu.stricto.1	FUT10
332257	ENSG00000172728	rs10097936	0.035550263	0.008074158	0.509588088	0.673959777	0.61495353	-0.554988806	-0.085104313	0.038047819	0.286550996	0.203163515	0.128346814	0.090032404	0.134224691	0.017872308	0.99946547	0.972078348	Bacteria.Firmicutes.Erysipelotrichia.Erysipelotrichales.Erysipelotrichaceae..Clostridium..innocuum.group	FUT10
332258	ENSG00000172728	rs10097936	0.000109748	1.65E-05	0.004827871	0.001656927	2.198146813	-1.747178525	-0.294119009	0.227917477	0.534187352	0.375786698	0.100834685	0.069475198	0.096393563	0.015995337	0.998912436	0.92168721	Bacteria.Bacteroidetes.Bacteroidia.Bacteroidales	FUT10
332259	ENSG00000172728	rs10097936	0.000292428	7.23E-05	0.048374562	0.051829535	0.774844696	-0.620222362	-0.223976659	0.15565376	0.202560402	0.146449101	0.111356036	0.078597109	0.001374948	0.000120448	0.997048205	0.999513539	Bacteria.Firmicutes.Clostridia.Clostridiales.Lachnospiraceae.Dorea	FUT10
332260	ENSG00000172728	rs10097936	0.00044021	0.000565981	0.08776209	0.23399892	1.1517313	-0.821111167	0.220137397	-0.10974967	0.311204136	0.226617551	0.127025195	0.091373072	0.008863801	0.002630378	0.998768023	0.949258587	Bacteria.Firmicutes.Clostridia.Clostridiales.Ruminococcaceae.Ruminococcaceae.NK4A214.group	FUT10
332261	ENSG00000172728	rs10097936	0.000480735	0.000392206	0.275941529	0.705645664	0.921033586	-0.656258545	0.119587819	-0.02956716	0.250702318	0.175647686	0.108856432	0.077941603	0.004240195	0.000930543	0.806819472	0.935365119	Bacteria.Firmicutes.Clostridia.Clostridiales.Ruminococcaceae.Ruminococcus.2	FUT10
332262	ENSG00000172728	rs10097936	0.022794229	0.004020838	0.493266192	0.952942437	0.640336312	-0.635868342	-0.080095043	-0.005202155	0.274654901	0.21331105	0.116255755	0.087819533	0.075284831	0.010216099	0.963485106	0.982590578	Bacteria.Firmicutes.Bacilli.Lactobacillales.Carnobacteriaceae.Granulicatella	FUT10
332263	ENSG00000172728	rs10097936	0.000348306	8.15E-05	0.316328199	0.601055012	0.786549342	-0.644097201	-0.110793991	0.043829595	0.208503362	0.153321559	0.10973	0.083418884	0.001563276	0.000121534	0.648537917	0.962515407	Bacteria.Actinobacteria.Actinobacteria.Bifidobacteriales.Bifidobacteriaceae.Bifidobacterium	FUT10
332264	ENSG00000172728	rs10097936	0.032375287	0.007312903	0.627292694	0.746571228	0.661940158	-0.685359847	-0.060821445	-0.033937009	0.302822467	0.247603159	0.124679633	0.104576239	0.094638577	0.017462539	0.998201428	0.99782309	Bacteria.Firmicutes.Bacilli.Bacillales.Staphylococcaceae.Staphylococcus	FUT10
332265	ENSG00000172728	rs10097936	0.001254999	0.000148115	0.784081635	0.560785279	0.711053207	-0.603044903	-0.027480276	-0.037901257	0.210924297	0.149733204	0.099883804	0.064828728	0.004281942	0.00019689	0.835240479	0.8806471	Bacteria.Fusobacteria.Fusobacteriia.Fusobacteriales.Fusobacteriaceae.Fusobacterium	FUT10
332266	ENSG00000172728	rs10097936	0.001820721	0.000102926	0.570617755	0.61598673	0.696562779	-0.666208633	-0.044991319	-0.031710664	0.214360436	0.161171522	0.078933121	0.062926385	0.00944271	0.000330495	0.998115183	0.993943049	Bacteria.Firmicutes.Clostridia.Clostridiales.Clostridiaceae.1	FUT10
332267	ENSG00000172738	rs418343	0.072773176	0.120569927	0.297914231	0.501283635	-0.858600342	0.435107277	0.213472757	-0.078980099	0.470881692	0.276662337	0.203462958	0.116801872	0.123806614	0.085134407	0.843840727	0.871367974	Bacteria.Firmicutes.Negativicutes.Selenomonadales.Veillonellaceae	TMEM217
332268	ENSG00000172738	rs418343	0.122966815	0.085208877	0.943551184	0.682222695	-0.633961201	0.419082367	0.015186586	-0.051770946	0.405750591	0.239823813	0.213662985	0.125887266	0.120980745	0.039561823	0.781290363	0.939071862	Bacteria.Actinobacteria.Actinobacteria	TMEM217
332269	ENSG00000172738	rs418343	0.047503534	0.124067459	0.181976037	0.78494972	-1.001152652	0.452097165	0.260114818	-0.03267365	0.495752822	0.290218449	0.192833385	0.119252227	0.089247227	0.070000902	0.605432561	0.982679299	Bacteria.Firmicutes.Bacilli	TMEM217
332270	ENSG00000172738	rs418343	0.383060515	0.34911615	0.035354087	0.031410339	-0.341080983	0.210311879	0.377756681	-0.212553542	0.388418823	0.223022436	0.175829766	0.096672751	0.174127858	0.098618362	0.886074846	0.801600335	Bacteria.Proteobacteria.Betaproteobacteria.Burkholderiales.Alcaligenaceae.Parasutterella	TMEM217
332271	ENSG00000172738	rs418343	0.103794649	0.079209892	0.511629406	0.370385749	-0.682919248	0.418060027	-0.140258718	0.10367848	0.414012764	0.234490168	0.21255301	0.114954686	0.084357574	0.023580036	0.794241014	0.87724048	Bacteria.Fusobacteria.Fusobacteriia.Fusobacteriales	TMEM217
332272	ENSG00000172738	rs418343	0.077606887	0.080980633	0.234880952	0.280308107	-0.71341373	0.416604948	-0.262920006	0.135895944	0.397959586	0.235080981	0.219313924	0.124840398	0.124763824	0.042925921	0.72473466	0.966967496	Bacteria.Bacteroidetes.Bacteroidia.Bacteroidales.Porphyromonadaceae.Odoribacter	TMEM217
332273	ENSG00000172738	rs418343	0.270195575	0.234674158	0.637423343	0.67419424	-0.487193206	0.305541361	-0.094228006	0.046534575	0.438144825	0.254752594	0.199005761	0.11019878	0.1954127	0.09690334	0.999507593	0.935584968	Bacteria.Firmicutes.Clostridia.Clostridiales.Lachnospiraceae.Lachnoclostridium	TMEM217
332274	ENSG00000172738	rs418343	0.842086868	0.710412783	0.17103929	0.199976727	-0.102964288	0.107208664	0.254051652	-0.132972507	0.514792758	0.287494546	0.183571321	0.102714913	0.535617142	0.344084088	0.999586829	0.996426659	Bacteria.Firmicutes.Negativicutes.Selenomonadales.Veillonellaceae.Megasphaera	TMEM217
332275	ENSG00000172738	rs418343	0.761446234	0.693230719	0.147148178	0.173228105	-0.147458689	0.111543878	0.333835064	-0.179309289	0.483722759	0.28152963	0.227576257	0.130236738	0.42160266	0.235443797	0.746864977	0.955201279	Bacteria.Firmicutes.Clostridia.Clostridiales.Ruminococcaceae..Eubacterium..coprostanoligenes.group	TMEM217
332276	ENSG00000172738	rs418343	0.278540672	0.272933029	0.413567002	0.376011924	-0.450638517	0.265326834	-0.220004633	0.130072338	0.41244518	0.239994265	0.267375115	0.145937318	0.192551271	0.095298091	0.997851323	0.971752601	Bacteria.Firmicutes.Clostridia.Clostridiales.Lachnospiraceae.Fusicatenibacter	TMEM217
332277	ENSG00000172738	rs418343	0.965453885	0.891579235	0.289183567	0.365465368	0.030513872	0.057109531	-0.188379555	0.091197896	0.701866169	0.417366205	0.176301331	0.100076928	0.820586939	0.575361936	0.999785669	0.999420701	Bacteria.Firmicutes.Clostridia.Clostridiales.Ruminococcaceae.Faecalibacterium	TMEM217
332278	ENSG00000172738	rs418343	0.32239854	0.180101567	0.548482693	0.797004462	-0.43910306	0.341443173	0.13181009	-0.031438859	0.440417616	0.252025241	0.218539799	0.121730022	0.289557315	0.119432085	0.988161388	0.958055178	Bacteria.Firmicutes.Bacilli.Lactobacillales.Carnobacteriaceae	TMEM217
332279	ENSG00000172738	rs418343	0.121247666	0.106129114	0.454969293	0.621296005	-0.601725747	0.359782558	-0.164053002	0.064667545	0.383317607	0.219614219	0.218274499	0.130285963	0.089481597	0.02726493	0.99813953	0.990525521	Bacteria.Firmicutes.Clostridia.Clostridiales.Ruminococcaceae.Flavonifractor	TMEM217
332280	ENSG00000172738	rs418343	0.239856734	0.199424877	0.896318009	0.852637904	-0.626190677	0.381662984	-0.036249192	0.029545543	0.527965271	0.294450263	0.277098497	0.158435447	0.185434669	0.075290074	0.84628754	0.866193945	Bacteria.Firmicutes.Clostridia.Clostridiales.Ruminococcaceae.Butyricicoccus	TMEM217
332281	ENSG00000172738	rs418343	0.332636674	0.288099738	0.602752623	0.620256116	-0.450093941	0.280168316	0.092957704	-0.050434351	0.461169857	0.26161114	0.177752618	0.10130766	0.165509786	0.079165618	0.99894297	0.998882343	Bacteria.Verrucomicrobia.Verrucomicrobiae.Verrucomicrobiales.Verrucomicrobiaceae.Akkermansia	TMEM217
332282	ENSG00000172738	rs418343	0.874785231	0.999358699	0.317331537	0.41266991	0.129874506	-0.000426043	-0.189515558	0.094167764	0.820971061	0.528063475	0.188088111	0.114222899	0.920024594	0.79568622	0.956359196	0.930754062	Bacteria.Firmicutes.Clostridia.Clostridiales.Ruminococcaceae	TMEM217
332283	ENSG00000172738	rs418343	0.547346829	0.375697627	0.3298171	0.630661183	-0.282343625	0.232729242	-0.18163764	0.050178987	0.466792627	0.260942443	0.18501756	0.103880219	0.266672413	0.106436164	0.997528932	0.993985312	Bacteria.Bacteroidetes.Bacteroidia.Bacteroidales.Rikenellaceae.Alistipes	TMEM217
332284	ENSG00000172738	rs418343	0.116013104	0.072654802	0.755253813	0.509504328	-0.71085518	0.487442448	-0.054689612	0.067518815	0.446329716	0.267214471	0.174717012	0.101805707	0.126414031	0.0489579	0.92558454	0.820125691	Bacteria.Firmicutes.Clostridia.Clostridiales.Lachnospiraceae.Tyzzerella	TMEM217
332285	ENSG00000172738	rs418343	0.031661358	0.060770676	0.086755603	0.634207573	-0.901807282	0.451064283	0.331065651	-0.05358644	0.410784103	0.236433071	0.190413049	0.112098208	0.042888888	0.022788037	0.448780609	0.955303348	Bacteria.Firmicutes.Bacilli.Lactobacillales.Streptococcaceae	TMEM217
332286	ENSG00000172738	rs418343	0.139332571	0.112361099	0.507559732	0.452302846	-0.890389302	0.551655859	-0.160900142	0.104306114	0.595045602	0.342828528	0.241493272	0.137959932	0.208897701	0.095960844	0.865472674	0.909473258	Bacteria.Firmicutes.Clostridia.Clostridiales.Ruminococcaceae.Ruminococcaceae.UCG.014	TMEM217
332287	ENSG00000172738	rs418343	0.108684026	0.118262007	0.379997088	0.456026075	-1.034704904	0.56543773	-0.309567671	0.146838924	0.636292059	0.357253105	0.350257639	0.195831529	0.196645583	0.089732377	0.998330087	0.999834196	Bacteria.Actinobacteria.Coriobacteriia.Coriobacteriales.Coriobacteriaceae.Collinsella	TMEM217
332288	ENSG00000172738	rs418343	0.133884829	0.118671547	0.925483844	0.929027218	-0.58408765	0.348859914	0.026898047	0.014666096	0.384869718	0.220665452	0.286495684	0.1640328	0.069177881	0.031254837	0.980177846	0.962141134	Bacteria.Firmicutes.Clostridia.Clostridiales.Ruminococcaceae.Ruminiclostridium.5	TMEM217
332289	ENSG00000172738	rs418343	0.02855954	0.063717366	0.087234027	0.538932538	-1.003250547	0.486448223	0.349500929	-0.072509348	0.448159385	0.257946844	0.201327869	0.117395848	0.051299903	0.029092096	0.40116567	0.910444892	Bacteria.Firmicutes.Bacilli.Lactobacillales	TMEM217
332290	ENSG00000172738	rs418343	0.057055897	0.100847772	0.129127073	0.274479994	-0.773894221	0.39474561	-0.329594443	0.13490649	0.399579218	0.237222641	0.214470422	0.122423764	0.119157214	0.068080147	0.950706941	0.992258538	Bacteria.Firmicutes.Clostridia.Clostridiales.Ruminococcaceae.Ruminiclostridium.9	TMEM217
332291	ENSG00000172738	rs418343	0.47963246	0.345349342	0.203790174	0.30524914	-0.309161691	0.235836357	-0.24074013	0.107935721	0.434869292	0.248130273	0.187559048	0.104460363	0.288363373	0.149815298	0.943988959	0.875867268	Bacteria.Proteobacteria.Betaproteobacteria.Burkholderiales.Alcaligenaceae	TMEM217
332292	ENSG00000172738	rs418343	0.097719202	0.076426384	0.000755801	0.00097837	-0.594871243	0.367985859	-0.548068166	0.298885056	0.354126672	0.204433377	0.155131663	0.086605309	0.086568114	0.026642459	0.199354752	0.343860968	Bacteria.Proteobacteria.Betaproteobacteria.Burkholderiales.Alcaligenaceae.Sutterella	TMEM217
332293	ENSG00000172738	rs418343	0.094194584	0.134726474	0.495015834	0.830761503	-0.82493927	0.412951873	0.118265826	-0.020988866	0.485794196	0.272703015	0.172359012	0.097816697	0.131103353	0.070869268	0.998302481	0.99762474	Bacteria.Proteobacteria.Gammaproteobacteria.Enterobacteriales.Enterobacteriaceae.Escherichia.Shigella	TMEM217
332294	ENSG00000172738	rs418343	0.034501444	0.034828129	0.147155386	0.132280665	-1.073266353	0.712553299	-0.315212396	0.206792168	0.497145056	0.330676587	0.214885025	0.135688373	0.138915011	0.04856558	0.999469974	0.986131077	Bacteria.Bacteroidetes.Bacteroidia.Bacteroidales.Porphyromonadaceae.Barnesiella	TMEM217
332295	ENSG00000172738	rs418343	0.804066645	0.719903458	0.155970926	0.16280263	-0.123659237	0.10126951	0.378965429	-0.202249203	0.496449014	0.281206452	0.264062669	0.143289604	0.367354627	0.150007537	0.883792453	0.869982542	Bacteria.Firmicutes.Clostridia.Clostridiales.Lachnospiraceae..Eubacterium..eligens.group	TMEM217
332296	ENSG00000172738	rs418343	0.1642739	0.151651212	0.739359207	0.645431422	-0.554477318	0.327394349	0.068582943	-0.05234186	0.394231538	0.225709105	0.205273266	0.113235926	0.107671096	0.047488634	0.734862149	0.982938312	Bacteria.Firmicutes.Negativicutes.Selenomonadales.Acidaminococcaceae	TMEM217
332297	ENSG00000172738	rs418343	0.139265743	0.112306341	0.15492008	0.289439854	-0.570482847	0.371733049	0.217621926	-0.098603703	0.381187183	0.230978947	0.151247634	0.092331062	0.135991702	0.055864709	0.999305535	0.989974535	Bacteria.Proteobacteria.Gammaproteobacteria.Pseudomonadales.Pseudomonadaceae.Pseudomonas	TMEM217
332298	ENSG00000172738	rs418343	0.516354454	0.420176872	0.781994171	0.871296759	-0.430228844	0.296422779	0.084503633	-0.027409405	0.659369544	0.365420792	0.30413131	0.16852533	0.432905151	0.19640422	0.999274386	0.999563655	Bacteria.Firmicutes.Clostridia.Clostridiales.Ruminococcaceae.Ruminococcaceae.UCG.013	TMEM217
332299	ENSG00000172738	rs418343	0.030166107	0.0579083	0.098483032	0.804667908	-0.887653881	0.443008357	0.311480271	-0.027092881	0.400619781	0.229539989	0.185854968	0.109110443	0.043124589	0.023582612	0.43602717	0.921307549	Bacteria.Firmicutes.Bacilli.Lactobacillales.Streptococcaceae.Streptococcus	TMEM217
332300	ENSG00000172738	rs418343	0.689915705	0.572752543	0.189684319	0.215651585	-0.192758311	0.153509863	-0.279712167	0.145151622	0.481021958	0.270821775	0.211076506	0.116105394	0.404194694	0.234340486	0.938500455	0.810172159	Bacteria.Proteobacteria.Betaproteobacteria.Burkholderiales	TMEM217
332301	ENSG00000172738	rs418343	0.212493459	0.213243365	0.762928042	0.869907171	-0.715000091	0.398264349	-0.072584389	0.021988072	0.567946685	0.316878835	0.239641238	0.133735419	0.230680785	0.103002665	0.992500663	0.998978226	Bacteria.Firmicutes.Clostridia.Clostridiales.Ruminococcaceae.Ruminococcus.1	TMEM217
332302	ENSG00000172738	rs418343	0.131721159	0.116231667	0.679144677	0.71763612	-0.670717043	0.396272551	-0.130140054	0.062317286	0.439448809	0.248962406	0.31323484	0.171591096	0.098503075	0.029726623	0.843600273	0.997649073	Bacteria.Firmicutes.Clostridia.Clostridiales.Ruminococcaceaencultured	TMEM217
332303	ENSG00000172738	rs418343	0.596713127	0.479396229	0.103630269	0.13409294	-0.23028735	0.173895548	-0.333494952	0.171560003	0.433108299	0.244470885	0.202079762	0.113106639	0.267716152	0.157678264	0.772829174	0.994448463	Bacteria.Bacteroidetes.Bacteroidia.Bacteroidales.Porphyromonadaceae	TMEM217
332304	ENSG00000172738	rs418343	0.085356035	0.074708167	0.342323693	0.299444882	-1.025466127	0.65595388	-0.233415219	0.152150544	0.587115429	0.362226062	0.244037387	0.145480064	0.277751013	0.098533004	0.996483139	0.865911567	Bacteria.Bacteroidetes.Bacteroidia.Bacteroidales.Porphyromonadaceae.Butyricimonas	TMEM217
332305	ENSG00000172738	rs418343	0.329967718	0.284112452	0.609330898	0.632474506	-0.452495129	0.282277862	0.09125731	-0.048652208	0.461059786	0.261389954	0.177723492	0.101257378	0.161611324	0.07950139	0.998409995	0.996467843	Bacteria.Verrucomicrobia	TMEM217
332306	ENSG00000172738	rs418343	0.547397015	0.375759883	0.329556727	0.629803233	-0.282320328	0.232714992	-0.181737593	0.050300499	0.46681275	0.260960699	0.185019013	0.10387047	0.266704519	0.105341112	0.997466038	0.994193156	Bacteria.Bacteroidetes.Bacteroidia.Bacteroidales.Rikenellaceae	TMEM217
332307	ENSG00000172738	rs418343	0.109220581	0.091667122	0.32262406	0.298344317	-0.624972597	0.377800184	-0.17489894	0.102968976	0.384921641	0.220729811	0.175504929	0.098228854	0.07351414	0.027090369	0.934169653	0.990835033	Bacteria.Bacteroidetes.Bacteroidia.Bacteroidales.Porphyromonadaceae.Parabacteroides	TMEM217
332308	ENSG00000172738	rs418343	0.159084305	0.182043147	0.821692941	0.996346769	-0.552689653	0.311793727	-0.044498925	0.000533735	0.388055752	0.231180982	0.196665432	0.116129329	0.123938686	0.042335624	0.999989953	0.998685317	Bacteria.Firmicutes.Clostridia.Clostridiales.Christensenellaceae	TMEM217
332309	ENSG00000172738	rs418343	0.136271122	0.129276249	0.596803463	0.487105029	-0.581011568	0.340103416	-0.119305406	0.088579351	0.385230605	0.221396471	0.224436596	0.126751279	0.092119821	0.042713895	0.676654014	0.950523975	Bacteria.Firmicutes.Negativicutes.Selenomonadales.Veillonellaceae.Veillonella	TMEM217
332310	ENSG00000172738	rs418343	0.050124041	0.048982166	0.189517662	0.368160246	-0.807187111	0.459290193	-0.312552484	0.12048856	0.404513289	0.228983599	0.235768544	0.132969646	0.052954522	0.017414242	0.551553665	0.950702349	Bacteria.Actinobacteria.Actinobacteria.Bifidobacteriales.Bifidobacteriaceae	TMEM217
332311	ENSG00000172738	rs418343	0.175264622	0.146201757	0.751113618	0.792465601	-0.54853219	0.336215309	-0.067900564	0.030739758	0.400327368	0.228653827	0.213190543	0.116359826	0.100663629	0.049528365	0.996033175	0.965943535	Bacteria.Firmicutes.Clostridia.Clostridiales.Lachnospiraceae.Lachnospiraceae.NK4A136.group	TMEM217
332312	ENSG00000172738	rs418343	0.8339548	0.997267616	0.452163797	0.604328672	0.251421301	0.002743903	-0.168622471	0.073242818	1.194610907	0.798217406	0.22295875	0.140666252	0.987348183	0.827986624	0.996576058	0.843195709	Bacteria.Firmicutes.Clostridia.Clostridiales	TMEM217
332313	ENSG00000172738	rs418343	0.945754508	0.934158709	0.810198438	0.823313756	-0.130813613	0.097816382	-0.08086688	0.045073004	1.915321619	1.179514381	0.33536008	0.201061799	0.999415694	0.90711876	0.990344402	0.975969954	Bacteria.Firmicutes	TMEM217
332314	ENSG00000172738	rs418343	0.134760003	0.113541258	0.936757458	0.580849241	-0.598479935	0.36171171	0.01051789	0.044454827	0.395255641	0.225539213	0.132053051	0.08011543	0.083952199	0.030392282	0.885046842	0.912308565	Bacteria.Proteobacteria.Gammaproteobacteria.Pasteurellales.Pasteurellaceae	TMEM217
332315	ENSG00000172738	rs418343	0.967818169	0.896926457	0.231345633	0.273342344	-0.024394212	0.047414288	0.282124868	-0.151943489	0.602352364	0.364599409	0.233540795	0.137554816	0.730199534	0.477323891	0.998986731	0.998377846	Bacteria.Firmicutes.Clostridia.Clostridiales.Family.XI.Anaerococcus	TMEM217
332316	ENSG00000172738	rs418343	0.231374833	0.197917342	0.485940644	0.605661159	-0.486598522	0.298198298	0.116996289	-0.049282856	0.402827997	0.229276915	0.166965736	0.09500073	0.111945152	0.051090266	0.95477287	0.963833404	Bacteria.Firmicutes.Negativicutes.Selenomonadales.Veillonellaceae.Dialister	TMEM217
332317	ENSG00000172738	rs418343	0.317036393	0.190873056	0.391924101	0.670734421	-0.44203427	0.348726564	-0.191644442	0.054614833	0.438435312	0.263872213	0.222379823	0.127889264	0.293403165	0.116317825	0.998793879	0.998019463	Bacteria.Firmicutes.Clostridia.Clostridiales.Lachnospiraceae.Blautia	TMEM217
332318	ENSG00000172738	rs418343	0.954424935	0.826424754	0.162416236	0.253875085	-0.031989655	0.079583693	-0.225462399	0.111901859	0.557616419	0.361478267	0.15958672	0.097219343	0.80643974	0.564292018	0.742289324	0.890273479	Bacteria.Firmicutes.Clostridia.Clostridiales.Lachnospiraceae..Eubacterium..rectale.group	TMEM217
332319	ENSG00000172738	rs418343	0.110076567	0.071143479	0.84486899	0.821309187	-0.622892408	0.4078255	-0.041567275	-0.026680156	0.384584756	0.222353951	0.211602316	0.117656743	0.09211757	0.022483409	0.910773987	0.998318077	Bacteria.Firmicutes.Clostridia.Clostridiales.Lachnospiraceae..Eubacterium..hallii.group	TMEM217
332320	ENSG00000172738	rs418343	0.073309475	0.127884906	0.269487217	0.536925759	-1.220026562	0.578427973	0.19783773	-0.062522091	0.670381551	0.375145397	0.177654944	0.100726148	0.1809549	0.110785999	0.773377464	0.995251343	Bacteria.Proteobacteria.Gammaproteobacteria	TMEM217
332321	ENSG00000172738	rs418343	0.516350522	0.540666573	0.710859965	0.623263601	-0.403934808	0.216117602	0.130401792	-0.097554789	0.619065433	0.351408259	0.350257011	0.197660049	0.427282674	0.243083318	0.943730679	0.996239777	Bacteria.Firmicutes.Clostridia.Clostridiales.Family.XIII.Family.XIII.AD3011.group	TMEM217
332322	ENSG00000172738	rs418343	0.710683736	0.65144436	0.489787686	0.494110846	-0.23493326	0.161425364	0.215116963	-0.116415061	0.630623869	0.355700411	0.309730306	0.169305095	0.499149007	0.256715436	0.998768023	0.985214694	Bacteria.Firmicutes.Clostridia.Clostridiales.Ruminococcaceae.Ruminococcaceae.NK4A214.group	TMEM217
332323	ENSG00000172738	rs418343	0.186425214	0.251629279	0.976569175	0.776032151	-0.58598199	0.295522768	-0.00833378	-0.046107625	0.438899571	0.25552308	0.282673876	0.161406599	0.199134632	0.113949107	0.902244652	0.994506574	Bacteria.Firmicutes.Clostridia.Clostridiales.Family.XIII	TMEM217
332324	ENSG00000172738	rs418343	0.896910519	0.764767077	0.21587687	0.295066395	-0.073406435	0.100013498	0.296211684	-0.14548206	0.564382226	0.332862631	0.237054563	0.137838467	0.605604719	0.330283928	0.99946547	0.972078348	Bacteria.Firmicutes.Erysipelotrichia.Erysipelotrichales.Erysipelotrichaceae..Clostridium..innocuum.group	TMEM217
332325	ENSG00000172738	rs418343	0.509521519	0.367714113	0.21039325	0.379346919	-0.295277878	0.234948652	0.21575967	-0.088808511	0.445241788	0.259043468	0.170588876	0.100343807	0.2940291	0.144902242	0.995652601	0.993943049	Bacteria.Firmicutes.Clostridia.Clostridiales.Clostridiaceae.1	TMEM217
332326	ENSG00000172738	rs418343	0.889829938	0.985851563	0.209048409	0.15217634	-0.074525087	0.005674474	0.310706418	-0.205104912	0.535938721	0.318778435	0.244925289	0.141585746	0.560322404	0.387232589	0.810117264	0.841978234	Bacteria.Firmicutes.Clostridia.Clostridiales.Lachnospiraceae..Eubacterium..xylanophilum.group	TMEM217
332327	ENSG00000172738	rs418343	0.347138242	0.556542055	0.056179259	0.112823677	0.766986907	-0.308510874	-0.354289071	0.175668944	0.809988373	0.522019006	0.182261884	0.109313358	0.807923111	0.645641503	0.99911693	0.98634337	Bacteria.Bacteroidetes.Bacteroidia.Bacteroidales.Bacteroidaceae.Bacteroides	TMEM217
332328	ENSG00000172738	rs418343	0.130380748	0.107604759	0.907834562	0.58854397	-0.602067631	0.366008337	0.015220807	0.043007657	0.393076421	0.224375563	0.130970421	0.079115449	0.080608381	0.029956157	0.906019525	0.964693841	Bacteria.Proteobacteria.Gammaproteobacteria.Pasteurellales.Pasteurellaceae.Haemophilus	TMEM217
332329	ENSG00000172738	rs418343	0.183865682	0.146172631	0.355963585	0.595216255	-0.508685496	0.318209828	-0.239394991	0.075294261	0.378762262	0.216392753	0.257523506	0.141031434	0.102956122	0.04592906	0.960905043	0.934537066	Bacteria.Firmicutes.Clostridia.Clostridiales.Lachnospiraceae.Coprococcus.1	TMEM217
332330	ENSG00000172738	rs418343	0.492452779	0.4804518	0.596387821	0.65641417	-0.382685516	0.247719148	0.116281018	-0.059513341	0.554410122	0.349096959	0.218499089	0.133170839	0.454757504	0.268222773	0.996423631	0.971636825	Bacteria.Bacteroidetes.Bacteroidia.Bacteroidales.Prevotellaceae.Prevotella.7	TMEM217
332331	ENSG00000172738	rs418343	0.127016749	0.120175209	0.917361917	0.567337731	-0.590161176	0.344596605	0.017684471	-0.055603345	0.381867546	0.218873917	0.169789333	0.096724332	0.081880842	0.03152819	0.997501135	0.994860843	Bacteria.Firmicutes.Clostridia.Clostridiales.Ruminococcaceae.Ruminococcaceae.UCG.002	TMEM217
332332	ENSG00000172738	rs418343	0.030147147	0.046519949	0.137129377	0.276496816	-1.296836632	0.648551215	-0.630716723	0.250113188	0.585224195	0.319677912	0.419118156	0.227934705	0.068644429	0.037905013	0.867267722	0.989731238	Bacteria.Actinobacteria.Coriobacteriia.Coriobacteriales.Coriobacteriaceae	TMEM217
332333	ENSG00000172738	rs418343	0.145352683	0.125982754	0.913213027	0.913518869	-0.576005088	0.348075894	-0.025617422	0.013991219	0.390892461	0.224600717	0.234151637	0.12833843	0.086851232	0.035263302	0.974493943	0.963064615	Bacteria.Proteobacteria.Deltaproteobacteria.Desulfovibrionales.Desulfovibrionaceae	TMEM217
332334	ENSG00000172738	rs418343	0.75690977	0.707889904	0.15472028	0.14244784	-0.150586565	0.103449266	-0.303035228	0.173098972	0.484466706	0.274900865	0.210506491	0.116607478	0.500853389	0.248088665	0.951961461	0.832888729	Bacteria.Proteobacteria.Betaproteobacteria	TMEM217
332335	ENSG00000172738	rs418343	0.606280507	0.677298885	0.366618806	0.270746123	-0.26419769	0.123867919	0.166145541	-0.116332244	0.510162039	0.296329748	0.182763474	0.104741858	0.39558269	0.286885565	0.999614985	0.99936283	Bacteria.Firmicutes.Clostridia.Clostridiales.Lachnospiraceae.Tyzzerella.4	TMEM217
332336	ENSG00000172738	rs418343	0.752339969	0.83744092	0.497755428	0.413674415	-0.205852184	0.07871147	0.263441116	-0.178250198	0.649635817	0.382132394	0.386394515	0.216680376	0.62089224	0.429925895	0.937143846	0.979239586	Bacteria.Firmicutes.Clostridia.Clostridiales.Ruminococcaceae.Anaerotruncus	TMEM217
332337	ENSG00000172738	rs418343	0.112689484	0.132110459	0.447683002	0.528758582	-0.851298853	0.459887129	-0.287224773	0.128212455	0.529535637	0.301623629	0.376025997	0.202467319	0.172280227	0.075335716	0.999550585	0.967271256	Bacteria.Firmicutes.Clostridia.Clostridiales.Lachnospiraceae.Lachnospiraceae.ND3007.group	TMEM217
332338	ENSG00000172738	rs418343	0.147207285	0.169104393	0.795890541	0.70614798	-0.611253605	0.330469449	-0.055521841	-0.044932188	0.416755094	0.237694066	0.213778236	0.118657756	0.110565587	0.041014749	0.75940326	0.895202992	Bacteria.Firmicutes.Clostridia.Clostridiales.Peptostreptococcaceae	TMEM217
332339	ENSG00000172738	rs418343	0.096026678	0.056680993	0.755395945	0.493984841	-0.670697553	0.457107418	0.059528342	-0.074650237	0.397204518	0.235648314	0.19028955	0.108533769	0.108450222	0.028415353	0.943808501	0.915747216	Bacteria.Firmicutes.Clostridia.Clostridiales.Lachnospiraceae.Roseburia	TMEM217
332340	ENSG00000172738	rs418343	0.680762845	0.816220421	0.206120875	0.239729892	0.333513381	-0.099951263	0.408425033	-0.201339714	0.807049331	0.428352276	0.319863185	0.169710911	0.575605018	0.357102873	0.999028109	0.997798285	Bacteria.Actinobacteria.Actinobacteria.Micrococcales.Micrococcaceae	TMEM217
332341	ENSG00000172738	rs418343	0.101892796	0.06444254	0.848314132	0.564320061	-0.645344231	0.430186502	0.040418628	-0.070089155	0.38903278	0.228752182	0.210488972	0.12097731	0.087816924	0.026385298	0.92190387	0.886563198	Bacteria.Firmicutes.Clostridia.Clostridiales.Lachnospiraceaencultured	TMEM217
332342	ENSG00000172738	rs418343	0.305425698	0.502738431	0.070881468	0.131985881	0.97291251	-0.391434885	-0.362522005	0.176398273	0.941932843	0.580863923	0.197465707	0.115655435	0.896748936	0.644207936	0.998947111	0.981145089	Bacteria.Bacteroidetes	TMEM217
332343	ENSG00000172738	rs418343	0.747815754	0.901934999	0.169717677	0.212663153	0.222189254	-0.046182309	0.389037929	-0.191078709	0.688173321	0.373365085	0.280228592	0.151836726	0.454987649	0.268301415	0.970727297	0.997803387	Bacteria.Actinobacteria.Actinobacteria.Micrococcales	TMEM217
332344	ENSG00000172738	rs418343	0.192908688	0.221807001	0.948684016	0.731127682	-0.582932859	0.313112938	-0.013292684	-0.040405659	0.443141684	0.253864829	0.205754104	0.11708894	0.136132882	0.071299692	0.857206129	0.994491973	Bacteria.Firmicutes.Clostridia.Clostridiales.Peptostreptococcaceae.Intestinibacter	TMEM217
332345	ENSG00000172738	rs418343	0.585343471	0.661274762	0.8037578	0.648973483	-0.417985435	0.186300835	0.090898906	-0.091417086	0.762345374	0.423277604	0.364341093	0.199916116	0.569340962	0.328645026	0.998929462	0.998920199	Bacteria.Firmicutes.Clostridia.Clostridiales.Lachnospiraceae..Eubacterium..ventriosum.group	TMEM217
332346	ENSG00000172738	rs418343	0.310032521	0.298308139	0.912840961	0.975807283	-0.553500181	0.353586466	0.025449528	-0.00431484	0.541044145	0.337283837	0.231619995	0.141744775	0.329176019	0.207517915	0.967553924	0.982268474	Bacteria.Firmicutes.Clostridia.Clostridiales.Ruminococcaceae.Ruminiclostridium.6	TMEM217
332347	ENSG00000172738	rs418343	0.101324862	0.075742768	0.36888453	0.302215189	-0.639901298	0.403911255	-0.232825791	0.144869694	0.385098422	0.223856935	0.257334904	0.139321117	0.093221397	0.026618307	0.718093377	0.878354132	Bacteria.Firmicutes.Clostridia.Clostridiales.Lachnospiraceae.Lachnospira	TMEM217
332348	ENSG00000172738	rs418343	0.344836204	0.405853781	0.808050771	0.60567495	-0.484907638	0.246977737	0.054720718	-0.067156438	0.509639301	0.295227049	0.224340407	0.129459932	0.257085171	0.137952892	0.927745736	0.932490779	Bacteria.Firmicutes.Clostridia.Clostridiales.Ruminococcaceae.Ruminococcus.2	TMEM217
332349	ENSG00000172738	rs418343	0.268668085	0.547753261	0.49303915	0.927970115	-1.47211719	0.442646443	0.2083161	-0.01528017	1.31965562	0.732562941	0.30220579	0.168385941	0.662730493	0.665372935	0.914905722	0.99665811	Bacteria.Proteobacteria	TMEM217
332350	ENSG00000172738	rs418343	0.11705003	0.134626836	0.523456946	0.633467535	-0.726057356	0.411948357	-0.107511843	0.046937471	0.457194762	0.271969611	0.167609601	0.097974843	0.135801494	0.072632598	0.998735039	0.999709092	Bacteria.Bacteroidetes.Bacteroidia.Bacteroidales.Prevotellaceae.Prevotella.9	TMEM217
332351	ENSG00000172738	rs418343	0.402394381	0.442533898	0.277290517	0.261749634	-0.361746123	0.200974415	0.263598488	-0.160495227	0.429228682	0.260136965	0.240625054	0.141785965	0.270380833	0.145697703	0.911591624	0.852708935	Bacteria.Firmicutes.Clostridia.Clostridiales.Ruminococcaceae.Ruminococcaceae.UCG.005	TMEM217
332352	ENSG00000172738	rs418343	0.096426119	0.082506156	0.222025298	0.233163706	-0.65016112	0.390834003	0.310718807	-0.167774573	0.385514652	0.221669565	0.252044089	0.139430207	0.072306155	0.026739466	0.997048205	0.999513539	Bacteria.Firmicutes.Clostridia.Clostridiales.Lachnospiraceae.Dorea	TMEM217
332353	ENSG00000172738	rs418343	0.126184272	0.122029178	0.574707791	0.680436158	-0.763339754	0.435634779	-0.110572346	0.047249913	0.492822192	0.278105812	0.196071877	0.1142134	0.113405358	0.052469579	0.998970432	0.998994847	Bacteria.Firmicutes.Erysipelotrichia.Erysipelotrichales.Erysipelotrichaceae.Erysipelatoclostridium	TMEM217
332354	ENSG00000172738	rs418343	0.429310609	0.343865701	0.285758136	0.515037439	-0.355999137	0.274970723	0.199090303	-0.08179621	0.447648881	0.288410325	0.184994561	0.124967148	0.315573126	0.210068969	0.998201428	0.99782309	Bacteria.Firmicutes.Bacilli.Bacillales.Staphylococcaceae.Staphylococcus	TMEM217
332355	ENSG00000172738	rs418343	0.182591129	0.258057147	0.807786143	0.623557991	-0.526936231	0.273207022	0.050407521	-0.057971273	0.391196037	0.239477732	0.20636713	0.117557939	0.196904314	0.106920464	0.966670468	0.976155565	Bacteria.Firmicutes.Clostridia.Clostridiales.Ruminococcaceae.Ruminococcaceae.UCG.003	TMEM217
332356	ENSG00000172738	rs418343	0.120712875	0.248747397	0.354166692	0.560735673	-1.02116002	0.470911482	0.256912849	-0.09395483	0.649557759	0.404677822	0.275330995	0.160685941	0.418627246	0.284153729	0.996108676	0.998901623	Bacteria.Firmicutes.Clostridia.Clostridiales.Lachnospiraceae..Ruminococcus..gnavus.group	TMEM217
332357	ENSG00000172738	rs418343	0.265927234	0.267627328	0.727854292	0.697515611	-0.500530024	0.295058017	-0.074596432	0.048436797	0.446104602	0.263920023	0.21346013	0.124077269	0.210146222	0.08624827	0.999513786	0.972272523	Bacteria.Firmicutes.Erysipelotrichia.Erysipelotrichales.Erysipelotrichaceae	TMEM217
332358	ENSG00000172738	rs418343	0.128492557	0.11105059	0.710150686	0.711038237	-0.643393867	0.38630302	0.09168131	-0.050149231	0.417956507	0.239175711	0.245622772	0.134787093	0.091464307	0.0327978	0.923655462	0.953661219	Bacteria.Proteobacteria.Deltaproteobacteria	TMEM217
332359	ENSG00000172738	rs418343	0.095600417	0.129928444	0.421558737	0.646813005	-0.891228742	0.45540662	0.147450607	-0.047272712	0.527117185	0.296968742	0.182316759	0.102699517	0.156190019	0.074214857	0.948866852	0.965530807	Bacteria.Proteobacteria.Gammaproteobacteria.Enterobacteriales.Enterobacteriaceae	TMEM217
332360	ENSG00000172738	rs418343	0.243572301	0.117996245	0.778773905	0.47852514	-0.745103869	0.583798542	-0.068342626	0.099068077	0.633256264	0.368582318	0.242291223	0.138998037	0.394648984	0.145835764	0.999437234	0.98110946	Bacteria.Proteobacteria.Betaproteobacteria.Neisseriales.Neisseriaceae	TMEM217
332361	ENSG00000172738	rs418343	0.062864542	0.131889482	0.173686204	0.312467495	-1.600228639	0.731181155	0.487040669	-0.198134211	0.845738862	0.479276887	0.354131966	0.19466015	0.460208156	0.273687344	0.99967607	0.999141757	Bacteria.Firmicutes.Negativicutes.Selenomonadales	TMEM217
332362	ENSG00000172738	rs418343	0.370715168	0.41122548	0.761916131	0.682126503	-0.466920751	0.256197264	0.066802994	-0.052987742	0.518062385	0.309796715	0.219586557	0.128804756	0.400966796	0.22127491	0.997152221	0.990360691	Bacteria.Firmicutes.Clostridia.Clostridiales.Family.XI	TMEM217
332363	ENSG00000172738	rs418343	0.461640651	0.388652967	0.212102374	0.25928786	-0.32293033	0.223151443	-0.271265345	0.137749856	0.436114971	0.257148739	0.215288016	0.121059197	0.309005539	0.141153542	0.933534023	0.969189617	Bacteria.Firmicutes.Clostridia.Clostridiales.Ruminococcaceae.Subdoligranulum	TMEM217
332364	ENSG00000172738	rs418343	0.551675623	0.5454296	0.748432171	0.718647718	-0.403763216	0.236428651	0.082746283	-0.05372886	0.674830505	0.389013857	0.256935603	0.14849904	0.514387299	0.30748209	0.824495269	0.896476225	Bacteria.Firmicutes.Erysipelotrichia.Erysipelotrichales.Erysipelotrichaceae.Faecalitalea	TMEM217
332365	ENSG00000172738	rs418343	0.634171307	0.489838113	0.092638956	0.1307262	-0.20915146	0.174571526	0.362293897	-0.178603752	0.43747992	0.251381367	0.212317195	0.116712977	0.345551511	0.174418678	0.897835197	0.997412515	Bacteria.Proteobacteria.Gammaproteobacteria.Enterobacteriales.Enterobacteriaceae.Citrobacter	TMEM217
332366	ENSG00000172738	rs418343	0.93453721	0.920260897	0.565451593	0.619636101	-0.079138821	0.065973668	-0.117101719	0.065371227	0.959822339	0.656527473	0.202713355	0.131078507	0.9056128	0.746543749	0.876277026	0.838965359	Bacteria.Firmicutes.Clostridia.Clostridiales.Lachnospiraceae	TMEM217
332367	ENSG00000172738	rs418343	0.10812588	0.089889971	0.083717535	0.155045525	-0.614342277	0.381344843	0.276552853	-0.135883991	0.37718141	0.221550941	0.157484958	0.094468772	0.099489413	0.037081378	0.999550314	0.996901429	Bacteria.Proteobacteria.Gammaproteobacteria.Pseudomonadales	TMEM217
332368	ENSG00000172738	rs418343	0.267703745	0.232512623	0.375643668	0.309916716	-0.45586778	0.279957132	0.222613225	-0.138837632	0.407824989	0.232332765	0.249571709	0.135680477	0.143921202	0.0634838	0.999334555	0.984995763	Bacteria.Firmicutes.Erysipelotrichia.Erysipelotrichales.Erysipelotrichaceae.Erysipelotrichaceae.UCG.003	TMEM217
332369	ENSG00000172738	rs418343	0.154501016	0.152128936	0.83294642	0.985231727	-0.567140288	0.333403595	-0.032789534	0.001682725	0.393757079	0.230124432	0.154842504	0.090563473	0.09275003	0.052144975	0.99994518	0.999865593	Bacteria.Bacteroidetes.Bacteroidia.Bacteroidales.Prevotellaceae	TMEM217
332370	ENSG00000172738	rs418343	0.31960167	0.323400676	0.503819004	0.38946438	-0.435019093	0.247848064	0.125534162	-0.090812606	0.433788015	0.249109284	0.186758301	0.104828192	0.191940027	0.093068683	0.789977512	0.912407602	Bacteria.Firmicutes.Negativicutes.Selenomonadales.Acidaminococcaceae.Phascolarctobacterium	TMEM217
332371	ENSG00000172738	rs418343	0.15569075	0.173387885	0.7939109	0.940339319	-0.558019332	0.31901789	-0.051549164	0.008683453	0.38855987	0.231797878	0.196531176	0.11558055	0.123915769	0.040236754	0.999417824	0.998577711	Bacteria.Firmicutes.Clostridia.Clostridiales.Christensenellaceae.Christensenellaceae.R.7.group	TMEM217
332372	ENSG00000172738	rs418343	0.133943076	0.101877235	0.418362374	0.362052551	-1.072532585	0.662104415	-0.224228225	0.139342713	0.706825771	0.399117812	0.275339881	0.151818421	0.2230564	0.140361559	0.628058859	0.781999537	Bacteria.Firmicutes.Erysipelotrichia.Erysipelotrichales.Erysipelotrichaceae.Holdemanella	TMEM217
332373	ENSG00000172738	rs418343	0.032111257	0.051199893	0.157794369	0.344849755	-1.276359564	0.632463552	-0.630276496	0.230800179	0.582980909	0.318475839	0.441141084	0.242578502	0.067335395	0.039894182	0.762581743	0.994989321	Bacteria.Actinobacteria.Coriobacteriia.Coriobacteriales	TMEM217
332374	ENSG00000172738	rs418343	0.141443465	0.102896776	0.865849154	0.646282522	-0.676722249	0.467638568	0.04344113	-0.071854176	0.454705165	0.282749012	0.256149648	0.155850892	0.190808623	0.059683023	0.960659058	0.978088518	Bacteria.Actinobacteria	TMEM217
332375	ENSG00000172738	rs418343	0.135121777	0.11530451	0.911141897	0.987225661	-0.584350389	0.353577707	-0.026277712	0.002060216	0.386288139	0.221563588	0.234565561	0.128188896	0.086040815	0.030773693	0.998880039	0.998885873	Bacteria.Proteobacteria.Deltaproteobacteria.Desulfovibrionales.Desulfovibrionaceae.Bilophila	TMEM217
332376	ENSG00000172738	rs418343	0.403131023	0.464263911	0.76459275	0.630807792	-0.457827608	0.232957773	0.072441228	-0.066511967	0.544089726	0.316465638	0.24091314	0.137751849	0.366708335	0.221232853	0.999814869	0.942552604	Bacteria.Actinobacteria.Actinobacteria.Corynebacteriales.Corynebacteriaceae	TMEM217
332377	ENSG00000172738	rs418343	0.363380202	0.347985477	0.492663003	0.49419024	-0.415206565	0.252376151	-0.151688504	0.087033808	0.453642182	0.266997672	0.219863716	0.126598621	0.268479399	0.125080073	0.993501001	0.938742934	Bacteria.Firmicutes.Erysipelotrichia.Erysipelotrichales	TMEM217
332378	ENSG00000172738	rs418343	0.159594362	0.089982759	0.539352102	0.366205675	-0.903818571	0.617657494	-0.153181786	0.125424437	0.635379441	0.358948078	0.248265405	0.137849813	0.281530177	0.10192864	0.984987993	0.971423926	Bacteria.Proteobacteria.Deltaproteobacteria.Desulfovibrionales.Desulfovibrionaceae.Desulfovibrio	TMEM217
332379	ENSG00000172738	rs418343	0.157831104	0.094354802	0.65893814	0.881564239	-0.57577663	0.408265005	-0.111682765	0.020402686	0.403031879	0.24054059	0.251887275	0.136413864	0.163471319	0.045737115	0.99786128	0.999462671	Bacteria.Firmicutes.Clostridia.Clostridiales.Lachnospiraceae.Anaerostipes	TMEM217
332380	ENSG00000172738	rs418343	0.150090408	0.261262529	0.969389065	0.644350463	-0.564491128	0.262608865	-0.005747111	-0.039300506	0.387658507	0.231756914	0.149196651	0.084744443	0.187090019	0.129355821	0.949703863	0.928889195	Bacteria.Firmicutes.Clostridia.Clostridiales.Lachnospiraceae.Lachnospiraceae.UCG.010	TMEM217
332381	ENSG00000172738	rs418343	0.550389937	0.398154794	0.241661169	0.405877812	-0.277029843	0.226829372	0.212983416	-0.087504229	0.461518002	0.266719745	0.180271929	0.104604346	0.319274416	0.143700347	0.99830237	0.997282036	Bacteria.Firmicutes.Clostridia.Clostridiales.Clostridiaceae.1.Clostridium.sensu.stricto.1	TMEM217
332382	ENSG00000172738	rs418343	0.361369651	0.198501022	0.463997902	0.725737783	-0.40454831	0.327118325	0.154520806	-0.041648496	0.440138064	0.251844342	0.209786095	0.118219735	0.298661684	0.134934511	0.963485106	0.977431316	Bacteria.Firmicutes.Bacilli.Lactobacillales.Carnobacteriaceae.Granulicatella	TMEM217
332383	ENSG00000172738	rs418343	0.62171553	0.843081996	0.316108056	0.195183382	-0.238655979	0.059181186	-0.228725259	0.171942056	0.481401022	0.297791408	0.22642492	0.131386417	0.560743578	0.434975147	0.995261573	0.962978444	Bacteria.Firmicutes.Clostridia.Clostridiales.Lachnospiraceae.Lachnospiraceae.UCG.008	TMEM217
332384	ENSG00000172738	rs418343	0.305431253	0.502777323	0.070882689	0.132000311	0.972902083	-0.39139973	-0.362521599	0.176392614	0.941933653	0.580864819	0.197466362	0.115656117	0.895032652	0.643698369	0.998912436	0.981117471	Bacteria.Bacteroidetes.Bacteroidia.Bacteroidales	TMEM217
332385	ENSG00000172738	rs418343	0.050131202	0.048997817	0.189479593	0.368043927	-0.807173554	0.459268707	-0.312586809	0.120523859	0.404519492	0.228989202	0.235773892	0.132976103	0.053128907	0.017416712	0.552520883	0.950831879	Bacteria.Actinobacteria.Actinobacteria.Bifidobacteriales.Bifidobacteriaceae.Bifidobacterium	TMEM217
332386	ENSG00000172738	rs418343	0.153728031	0.137358614	0.268754853	0.36347248	-0.552908418	0.339291363	0.196956173	-0.103659558	0.383145146	0.225596593	0.176590477	0.113277231	0.129074273	0.056629129	0.998173674	0.991886968	Bacteria.Firmicutes.Bacilli.Bacillales	TMEM217
332387	ENSG00000172738	rs418343	0.103541198	0.078826766	0.511122111	0.369305571	-0.683454147	0.418662428	-0.140457195	0.103923913	0.414026974	0.234520934	0.212597431	0.114965461	0.084143237	0.024318551	0.781079796	0.8806471	Bacteria.Fusobacteria.Fusobacteriia.Fusobacteriales.Fusobacteriaceae.Fusobacterium	TMEM217
332388	ENSG00000172765	rs12638238	0.187614899	0.134632343	0.255991425	0.417995518	0.200777578	-0.522446441	-0.068440506	0.096251279	0.15079388	0.344925754	0.059728582	0.118097673	0.160580403	0.064848565	0.999507593	0.935584968	Bacteria.Firmicutes.Clostridia.Clostridiales.Lachnospiraceae.Lachnoclostridium	TMCC1
332389	ENSG00000172765	rs12638238	0.24578118	0.02227371	0.41965241	0.04879086	0.19063529	-1.559444548	0.054296429	-0.451073393	0.162787214	0.666202405	0.0668591	0.224690996	0.280851783	0.031928949	0.848140554	0.71652672	Bacteria.Firmicutes.Clostridia.Clostridiales.Ruminococcaceae.Ruminococcaceae.UCG.014	TMCC1
332390	ENSG00000172765	rs12638238	0.768262072	0.378007007	0.527526852	0.569680546	-0.102722628	-1.041731196	0.045793954	0.139912273	0.347194237	1.173718286	0.072099487	0.244865853	0.908583096	0.599705641	0.956359196	0.939156644	Bacteria.Firmicutes.Clostridia.Clostridiales.Ruminococcaceae	TMCC1
332391	ENSG00000172765	rs12638238	0.403049519	0.257855957	0.732335109	0.595675388	0.141857667	-0.375472063	-0.027957656	-0.100777526	0.168556575	0.328977011	0.081397177	0.188999576	0.313959516	0.118769132	0.804477354	0.982679299	Bacteria.Firmicutes.Bacilli	TMCC1
332392	ENSG00000172765	rs12638238	0.310955211	0.158028607	0.527962951	0.878005404	0.142970138	-0.446162887	-0.049038929	-0.029483494	0.140021582	0.312455576	0.077290347	0.191333774	0.183853697	0.046591281	0.688039008	0.955303348	Bacteria.Firmicutes.Bacilli.Lactobacillales.Streptococcaceae	TMCC1
332393	ENSG00000172765	rs12638238	0.14902625	0.121727322	0.107464288	0.459302985	0.199447668	-0.491180463	0.104539358	-0.124391933	0.136605369	0.313307471	0.064060083	0.167113393	0.119389868	0.031568343	0.999989953	0.995249858	Bacteria.Firmicutes.Clostridia.Clostridiales.Christensenellaceae	TMCC1
332394	ENSG00000172765	rs12638238	0.422961821	0.581696415	0.743499264	0.656593442	0.146003888	-0.240603694	0.029088297	0.088960754	0.181077333	0.434585487	0.088522215	0.199175465	0.394018178	0.244805168	0.999274386	0.998480911	Bacteria.Firmicutes.Clostridia.Clostridiales.Ruminococcaceae.Ruminococcaceae.UCG.013	TMCC1
332395	ENSG00000172765	rs12638238	0.649071412	0.388209901	0.364922105	0.816251314	0.060861991	-0.355690383	0.050326862	-0.04222906	0.133136364	0.409495298	0.055163761	0.181008336	0.295909268	0.107821188	0.997466038	0.996556542	Bacteria.Bacteroidetes.Bacteroidia.Bacteroidales.Rikenellaceae	TMCC1
332396	ENSG00000172765	rs12638238	0.730189205	0.178882556	0.038571345	0.700767955	-0.048529803	-0.510278743	-0.105553507	-0.053928749	0.140122003	0.375577339	0.05000352	0.139726418	0.372946789	0.095304981	0.712318752	0.846597145	Bacteria.Firmicutes.Clostridia.Clostridiales.Lachnospiraceae.Tyzzerella	TMCC1
332397	ENSG00000172765	rs12638238	0.242567042	0.197811261	0.344235491	0.290467846	0.16598058	-0.407109406	0.050217005	-0.126894669	0.140761481	0.312940854	0.052712093	0.119077995	0.136173034	0.059716653	0.99894297	0.998882343	Bacteria.Verrucomicrobia.Verrucomicrobiae.Verrucomicrobiales.Verrucomicrobiaceae.Akkermansia	TMCC1
332398	ENSG00000172765	rs12638238	0.938753356	0.1778874	0.484025132	0.425675381	-0.016201507	-0.677641686	-0.054868466	-0.167141251	0.210054136	0.497602703	0.077958894	0.208516039	0.680586928	0.164905114	0.996483139	0.869987637	Bacteria.Bacteroidetes.Bacteroidia.Bacteroidales.Porphyromonadaceae.Butyricimonas	TMCC1
332399	ENSG00000172765	rs12638238	0.677725743	0.067409654	0.220008566	0.189787204	-0.079629342	-0.906724833	-0.088667572	-0.246995773	0.190765355	0.48760913	0.071606973	0.186431927	0.569073819	0.08140344	0.65700355	0.793361525	Bacteria.Firmicutes.Erysipelotrichia.Erysipelotrichales.Erysipelotrichaceae.Faecalitalea	TMCC1
332400	ENSG00000172765	rs12638238	0.461706881	0.322553351	0.901307855	0.998218035	0.114168725	-0.383723784	0.008419276	0.000382014	0.154206894	0.384996624	0.067631622	0.170401941	0.302611876	0.115935434	0.941113494	0.947947208	Bacteria.Firmicutes.Clostridia.Clostridiales.Ruminococcaceae.Ruminococcus.2	TMCC1
332401	ENSG00000172765	rs12638238	0.183486626	0.591724886	0.301279957	0.198639834	0.255129152	0.289903504	-0.060030755	-0.173347845	0.18980025	0.537889943	0.057619062	0.133500154	0.283394871	0.29273624	0.782798342	0.995251343	Bacteria.Proteobacteria.Gammaproteobacteria	TMCC1
332402	ENSG00000172765	rs12638238	0.418592745	0.159675417	0.940766149	0.500012845	0.105599083	-0.450417096	0.004457691	-0.090177108	0.129734374	0.316703144	0.059762178	0.132964423	0.230921119	0.046844582	0.865798009	0.906418779	Bacteria.Firmicutes.Clostridia.Clostridiales.Lachnospiraceae.Lachnospira	TMCC1
332403	ENSG00000172765	rs12638238	0.284034327	0.278787943	0.486456874	0.600990381	0.17195129	-0.612274294	-0.041145359	0.110288157	0.159201235	0.560672641	0.058788482	0.209869106	0.263067831	0.151812155	0.915632978	0.899649397	Bacteria.Firmicutes.Negativicutes.Selenomonadales.Veillonellaceae	TMCC1
332404	ENSG00000172765	rs12638238	0.442347861	0.276874027	0.715374911	0.340798339	0.096703382	-0.331282268	-0.018745795	-0.098298642	0.125119526	0.302145549	0.051187749	0.102445533	0.191203742	0.081304507	0.990228423	0.967883234	Bacteria.Proteobacteria.Betaproteobacteria.Burkholderiales.Alcaligenaceae.Parasutterella	TMCC1
332405	ENSG00000172765	rs12638238	0.408764306	0.096963499	0.686991358	0.269018286	0.166947883	-0.662651498	0.029473726	-0.142259022	0.200811397	0.393567806	0.072824808	0.127619991	0.383331815	0.098270454	0.999586829	0.996426659	Bacteria.Firmicutes.Negativicutes.Selenomonadales.Veillonellaceae.Megasphaera	TMCC1
332406	ENSG00000172765	rs12638238	0.297509149	0.154652337	0.514007882	0.48028071	0.158618894	-0.519499875	0.041518693	-0.09121242	0.151053452	0.360815488	0.063276095	0.128490362	0.202353253	0.069889536	0.999305535	0.989974535	Bacteria.Proteobacteria.Gammaproteobacteria.Pseudomonadales.Pseudomonadaceae.Pseudomonas	TMCC1
332407	ENSG00000172765	rs12638238	0.424171875	0.409085865	0.997402702	0.303972263	0.103013867	-0.265941448	-0.000213501	0.16802666	0.128095705	0.320105466	0.065339021	0.162184223	0.211132212	0.082643824	0.796825635	0.869357444	Bacteria.Firmicutes.Clostridia.Clostridiales.Peptostreptococcaceae	TMCC1
332408	ENSG00000172765	rs12638238	0.310467642	0.152044593	0.526418918	0.841366492	0.143051339	-0.481045784	-0.049209088	-0.043307032	0.139958894	0.331961765	0.077268301	0.215526392	0.18799003	0.048592489	0.667938902	0.921307549	Bacteria.Firmicutes.Bacilli.Lactobacillales.Streptococcaceae.Streptococcus	TMCC1
332409	ENSG00000172765	rs12638238	0.384319765	0.283399766	0.711455329	0.668502021	0.139915063	-0.358348634	0.028245704	0.068313909	0.159758437	0.331336564	0.076031559	0.158821393	0.301062823	0.103285509	0.820970507	0.996716587	Bacteria.Bacteroidetes.Bacteroidia.Bacteroidales.Porphyromonadaceae.Odoribacter	TMCC1
332410	ENSG00000172765	rs12638238	0.730527801	0.141530033	0.700345721	0.32425894	0.058571894	-0.535082725	0.028686215	0.207970463	0.169338246	0.359613826	0.074214234	0.209402628	0.447065751	0.095043979	0.998793879	0.998019463	Bacteria.Firmicutes.Clostridia.Clostridiales.Lachnospiraceae.Blautia	TMCC1
332411	ENSG00000172765	rs12638238	0.747371287	0.209386608	0.234595204	0.832169538	0.04319079	-0.460977922	0.066102827	0.033356242	0.133528383	0.363655301	0.055105453	0.156778339	0.307770669	0.083130093	0.82373905	0.996759562	Bacteria.Bacteroidetes.Bacteroidia.Bacteroidales.Porphyromonadaceae	TMCC1
332412	ENSG00000172765	rs12638238	0.434962621	0.463080369	0.105476663	0.069624925	0.095582065	-0.231564543	-0.097622922	0.29732472	0.12168077	0.313737795	0.059476275	0.161210916	0.19792966	0.110603257	0.999334555	0.964883497	Bacteria.Firmicutes.Erysipelotrichia.Erysipelotrichales.Erysipelotrichaceae.Erysipelotrichaceae.UCG.003	TMCC1
332413	ENSG00000172765	rs12638238	0.408542996	0.185374853	0.782859062	0.792838195	0.127315615	-0.42560386	-0.022738746	-0.050899572	0.153067482	0.318006394	0.082172077	0.193025996	0.269251723	0.063445976	0.680271957	0.910444892	Bacteria.Firmicutes.Bacilli.Lactobacillales	TMCC1
332414	ENSG00000172765	rs12638238	0.50326643	0.48529493	0.520094922	0.102563376	0.084969312	-0.220255001	-0.031203379	0.172087116	0.126245469	0.313859951	0.048253184	0.103946405	0.240158273	0.114058841	0.722714158	0.743327224	Bacteria.Proteobacteria.Betaproteobacteria.Burkholderiales.Alcaligenaceae.Sutterella	TMCC1
332415	ENSG00000172765	rs12638238	0.7418664	0.441218721	0.100987404	0.356462454	0.041375164	-0.228375884	-0.085670984	-0.094102094	0.125087597	0.29475063	0.051505567	0.101333837	0.29204062	0.091558307	0.611974567	0.874975671	Bacteria.Fusobacteria.Fusobacteriia.Fusobacteriales	TMCC1
332416	ENSG00000172765	rs12638238	0.459358151	0.16978829	0.265724712	0.446783253	0.091868338	-0.41567858	0.05701264	0.108514653	0.123435045	0.29946842	0.050791612	0.141781783	0.182594311	0.043773829	0.934169653	0.990835033	Bacteria.Bacteroidetes.Bacteroidia.Bacteroidales.Porphyromonadaceae.Parabacteroides	TMCC1
332417	ENSG00000172765	rs12638238	0.317098843	0.186863843	0.557768187	0.53363653	0.146170711	-0.416833606	-0.044853873	0.108652315	0.144999471	0.312522843	0.076132475	0.173635178	0.220628915	0.072060111	0.696572787	0.932690213	Bacteria.Actinobacteria.Actinobacteria	TMCC1
332418	ENSG00000172765	rs12638238	0.185085473	0.175421964	0.2836503	0.640505844	0.225369862	-0.501509309	0.106531186	-0.100464487	0.168281488	0.366144651	0.09855266	0.214139769	0.198152117	0.088836128	0.805594244	0.994506574	Bacteria.Firmicutes.Clostridia.Clostridiales.Family.XIII	TMCC1
332419	ENSG00000172765	rs12638238	0.578070826	0.305516708	0.03754398	0.305938996	0.068550884	-0.338879073	0.121752827	-0.130558832	0.122636843	0.32815066	0.057360481	0.126536849	0.212277819	0.088860397	0.996033175	0.941706147	Bacteria.Firmicutes.Clostridia.Clostridiales.Lachnospiraceae.Lachnospiraceae.NK4A136.group	TMCC1
332420	ENSG00000172765	rs12638238	0.071916242	0.156590578	0.081899518	0.458237012	0.311286721	-0.57556738	0.131955187	-0.121614162	0.170194105	0.401664539	0.074689558	0.162992791	0.14874918	0.109660558	0.704349054	0.896965033	Bacteria.Firmicutes.Clostridia.Clostridiales.Lachnospiraceae..Eubacterium..xylanophilum.group	TMCC1
332421	ENSG00000172765	rs12638238	0.413163084	0.286176117	0.797040876	0.656513321	0.125205388	-0.568348782	-0.015590066	0.076334655	0.152031889	0.528571594	0.0603752	0.170864052	0.306109607	0.14034803	0.972171005	0.928635608	Bacteria.Proteobacteria.Betaproteobacteria.Burkholderiales	TMCC1
332422	ENSG00000172765	rs12638238	0.695577568	0.526286705	0.719653597	0.869804115	0.064661636	-0.551740838	-0.027037176	-0.053225711	0.164528613	0.866067854	0.075007243	0.323469763	0.411987635	0.242664339	0.988161388	0.958055178	Bacteria.Firmicutes.Bacilli.Lactobacillales.Carnobacteriaceae	TMCC1
332423	ENSG00000172765	rs12638238	0.941375334	0.63929891	0.504170736	0.068550073	0.013381669	0.204308542	-0.062404846	0.378830029	0.181269485	0.433912391	0.092917111	0.20459052	0.541798437	0.271337045	0.998330087	0.999834196	Bacteria.Actinobacteria.Coriobacteriia.Coriobacteriales.Coriobacteriaceae.Collinsella	TMCC1
332424	ENSG00000172765	rs12638238	0.521450561	0.514628566	0.864620557	0.183722218	0.09131426	-0.215017179	-0.01492848	0.334383913	0.141670554	0.32817995	0.087218743	0.24889644	0.296790207	0.157064682	0.843751644	0.701265844	Bacteria.Firmicutes.Clostridia.Clostridiales.Ruminococcaceae.Butyricicoccus	TMCC1
332425	ENSG00000172765	rs12638238	0.35148616	0.196760977	0.604316456	0.941860843	0.123028848	-0.400160478	0.038748887	-0.012694856	0.131111965	0.306869923	0.074416526	0.173404541	0.183538561	0.044320683	0.834665302	0.999116829	Bacteria.Firmicutes.Clostridia.Clostridiales.Ruminococcaceaencultured	TMCC1
332426	ENSG00000172765	rs12638238	0.312878893	0.175585639	0.433347787	0.645342159	0.132835444	-0.425461079	-0.050722073	0.078049553	0.13061819	0.310742371	0.06434421	0.168806023	0.177551451	0.044996074	0.870854785	0.988805384	Bacteria.Firmicutes.Clostridia.Clostridiales.Lachnospiraceae..Eubacterium..hallii.group	TMCC1
332427	ENSG00000172765	rs12638238	0.246613513	0.199749423	0.351867399	0.293757752	0.164006584	-0.405132069	0.049317917	-0.125994074	0.140297988	0.312785064	0.05260005	0.119048549	0.135540672	0.061026535	0.998409995	0.996467843	Bacteria.Verrucomicrobia	TMCC1
332428	ENSG00000172765	rs12638238	0.52163746	0.113265841	0.867160383	0.270945431	0.129624174	-0.609335168	0.012894593	-0.182095344	0.201197467	0.379645121	0.076790491	0.164021706	0.455485854	0.100232366	0.999469974	0.986131077	Bacteria.Bacteroidetes.Bacteroidia.Bacteroidales.Porphyromonadaceae.Barnesiella	TMCC1
332429	ENSG00000172765	rs12638238	0.350689955	0.198511549	0.37092354	0.680259262	0.118037248	-0.391766311	-0.05156568	-0.094667506	0.125583276	0.301623187	0.057238723	0.228697936	0.167808101	0.060166775	0.59662935	0.986229865	Bacteria.Firmicutes.Negativicutes.Selenomonadales.Veillonellaceae.Veillonella	TMCC1
332430	ENSG00000172765	rs12638238	0.458504723	0.230140911	0.93041695	0.807615512	0.099203491	-0.372711727	-0.004871208	-0.027932396	0.133036551	0.307723104	0.055573029	0.114251036	0.209248355	0.065780095	0.763889159	0.99602268	Bacteria.Firmicutes.Negativicutes.Selenomonadales.Acidaminococcaceae	TMCC1
332431	ENSG00000172765	rs12638238	0.552456971	0.505242859	0.99419077	0.841163208	0.102194529	-0.31332716	-0.000609882	0.051277761	0.171139953	0.4677049	0.083448418	0.254863264	0.388454506	0.188473192	0.999550585	0.981358869	Bacteria.Firmicutes.Clostridia.Clostridiales.Lachnospiraceae.Lachnospiraceae.ND3007.group	TMCC1
332432	ENSG00000172765	rs12638238	0.221776674	0.100356491	0.356589696	0.328421958	0.202191631	-0.613246071	-0.068637148	0.208117026	0.163921483	0.367988009	0.073931596	0.211374621	0.206986745	0.051650107	0.993501001	0.867406802	Bacteria.Firmicutes.Erysipelotrichia.Erysipelotrichales	TMCC1
332433	ENSG00000172765	rs12638238	0.560501301	0.664827091	0.766597039	0.027025091	0.081958938	0.164082308	-0.015823398	0.322795609	0.140086005	0.377015319	0.053088751	0.142731396	0.310532115	0.225877077	0.998115183	0.932587013	Bacteria.Firmicutes.Clostridia.Clostridiales.Clostridiaceae.1	TMCC1
332434	ENSG00000172765	rs12638238	0.338316596	0.798374491	0.613656656	0.221951942	0.157029242	-0.099622883	0.039126853	0.271496061	0.162809132	0.388416637	0.077132294	0.220192642	0.314057799	0.289253447	0.989845292	0.992258538	Bacteria.Firmicutes.Clostridia.Clostridiales.Ruminococcaceae.Ruminiclostridium.9	TMCC1
332435	ENSG00000172765	rs12638238	0.835632612	0.964368375	0.726471025	0.814642009	-0.155521132	0.091531281	0.043622588	-0.08064505	0.746604288	2.041179717	0.124169406	0.342615238	0.999415694	0.909182959	0.990344402	0.975969954	Bacteria.Firmicutes	TMCC1
332436	ENSG00000172765	rs12638238	0.703137667	0.817813492	0.579159864	0.993462694	-0.241206122	-0.393165229	0.060028999	0.002432598	0.630198203	1.699960027	0.107700369	0.295775118	0.987348183	0.803044237	0.996576058	0.894154229	Bacteria.Firmicutes.Clostridia.Clostridiales	TMCC1
332437	ENSG00000172765	rs12638238	0.078483727	0.159641797	0.055645675	0.503007339	0.263062394	-0.504162746	0.136209441	-0.104442878	0.14718589	0.354464504	0.069915618	0.155084387	0.112467319	0.078716185	0.734081587	0.991589527	Bacteria.Firmicutes.Clostridia.Clostridiales.Ruminococcaceae..Eubacterium..coprostanoligenes.group	TMCC1
332438	ENSG00000172765	rs12638238	0.606674198	0.260341091	0.647141713	0.985494389	0.073097843	-0.352330306	-0.025768621	0.002248626	0.141305699	0.310331505	0.05603813	0.123211681	0.291616925	0.078251729	0.819242628	0.99846464	Bacteria.Firmicutes.Negativicutes.Selenomonadales.Acidaminococcaceae.Phascolarctobacterium	TMCC1
332439	ENSG00000172765	rs12638238	0.211605306	0.098217457	0.330992708	0.320177436	0.202135593	-0.613950685	-0.070472269	0.210993708	0.160247129	0.366038798	0.071959603	0.210648977	0.185183649	0.042304843	0.999513786	0.883840942	Bacteria.Firmicutes.Erysipelotrichia.Erysipelotrichales.Erysipelotrichaceae	TMCC1
332440	ENSG00000172765	rs12638238	0.391482091	0.202373364	0.814123639	0.137661234	0.106467301	-0.382156126	0.013460279	0.192603632	0.123426315	0.296791489	0.057022616	0.12816339	0.166902861	0.047618936	0.996546716	0.994860843	Bacteria.Firmicutes.Clostridia.Clostridiales.Ruminococcaceae.Ruminococcaceae.UCG.002	TMCC1
332441	ENSG00000172765	rs12638238	0.926362944	0.130443294	0.469163366	0.347113424	-0.019341531	-0.750932559	-0.054083009	-0.164780644	0.208476655	0.490348146	0.074285619	0.174010128	0.674725696	0.154794827	0.999437234	0.98110946	Bacteria.Proteobacteria.Betaproteobacteria.Neisseriales.Neisseriaceae	TMCC1
332442	ENSG00000172765	rs12638238	0.258034688	0.574419874	0.392428271	0.941404586	0.315441667	-0.401402566	-0.083968633	0.016720717	0.276485046	0.711248429	0.097539676	0.22661385	0.663115926	0.519647178	0.99967607	0.999141757	Bacteria.Firmicutes.Negativicutes.Selenomonadales	TMCC1
332443	ENSG00000172765	rs12638238	0.233967509	0.058120374	0.309902424	0.125534816	0.164860838	-0.788963513	0.071870426	-0.276703403	0.13724705	0.409148217	0.070234009	0.178331598	0.176547786	0.023262479	0.905115324	0.869982542	Bacteria.Firmicutes.Clostridia.Clostridiales.Lachnospiraceae..Eubacterium..eligens.group	TMCC1
332444	ENSG00000172765	rs12638238	0.112056098	0.12342398	0.171862022	0.348351548	0.351950461	-0.839825339	0.138787013	-0.27759432	0.218531534	0.538176495	0.100479574	0.293901469	0.267998688	0.136835112	0.877096469	0.969631161	Bacteria.Firmicutes.Clostridia.Clostridiales.Ruminococcaceae.Anaerotruncus	TMCC1
332445	ENSG00000172765	rs12638238	0.424525916	0.32299567	0.844302468	0.829494265	0.101192561	-0.354497877	-0.013259465	0.039113713	0.125927615	0.356001477	0.067249779	0.180909726	0.20241474	0.076641162	0.843576877	0.978831598	Bacteria.Actinobacteria.Actinobacteria.Bifidobacteriales.Bifidobacteriaceae	TMCC1
332446	ENSG00000172765	rs12638238	0.974145427	0.7128291	0.309996032	0.096165239	0.005068203	-0.123557073	-0.053742328	0.192645883	0.155787983	0.334257111	0.052528911	0.114138462	0.433369636	0.240136505	0.998735039	0.999709092	Bacteria.Bacteroidetes.Bacteroidia.Bacteroidales.Prevotellaceae.Prevotella.9	TMCC1
332447	ENSG00000172765	rs12638238	0.826610337	0.350257245	0.594785226	0.641645683	0.038279149	-0.80010025	-0.038973803	-0.144671888	0.174057462	0.850480714	0.072915092	0.309424686	0.585157667	0.198208074	0.99946547	0.972078348	Bacteria.Firmicutes.Erysipelotrichia.Erysipelotrichales.Erysipelotrichaceae..Clostridium..innocuum.group	TMCC1
332448	ENSG00000172765	rs12638238	0.648813137	0.389146431	0.365248351	0.814773361	0.060907734	-0.35497194	0.050298182	-0.042664781	0.133131219	0.409480413	0.055170083	0.181389515	0.295613872	0.109184826	0.997528932	0.997707395	Bacteria.Bacteroidetes.Bacteroidia.Bacteroidales.Rikenellaceae.Alistipes	TMCC1
332449	ENSG00000172765	rs12638238	0.950521022	0.103151506	0.062878735	0.309911292	-0.008303588	-0.550231393	0.099911452	0.155271272	0.133307668	0.332938439	0.052807252	0.151738704	0.427008466	0.043590772	0.732958862	0.866090017	Bacteria.Firmicutes.Clostridia.Clostridiales.Lachnospiraceae.Roseburia	TMCC1
332450	ENSG00000172765	rs12638238	0.446613314	0.864652906	0.819055802	0.33562765	0.129328924	-0.073544893	0.015036733	0.147728365	0.168913599	0.429785319	0.065470042	0.152309892	0.387270098	0.334046969	0.999814869	0.919133689	Bacteria.Actinobacteria.Actinobacteria.Corynebacteriales.Corynebacteriaceae	TMCC1
332451	ENSG00000172765	rs12638238	0.668764496	0.079350739	0.892646668	0.217086378	0.083057948	-0.771138904	-0.009435832	-0.187881479	0.193262401	0.432740125	0.069648681	0.15076022	0.560412098	0.094201381	0.985495345	0.971423926	Bacteria.Proteobacteria.Deltaproteobacteria.Desulfovibrionales.Desulfovibrionaceae.Desulfovibrio	TMCC1
332452	ENSG00000172765	rs12638238	0.537315824	0.679071933	0.85509104	0.030569889	0.088947622	0.1572926	-0.010035969	0.317056942	0.14343676	0.378497462	0.054738785	0.143457221	0.314026572	0.213852521	0.99830237	0.956012916	Bacteria.Firmicutes.Clostridia.Clostridiales.Clostridiaceae.1.Clostridium.sensu.stricto.1	TMCC1
332453	ENSG00000172765	rs12638238	0.336918778	0.145310132	0.142555591	0.996560138	0.119736914	-0.470676357	-0.079238587	-0.000619051	0.123782967	0.319379246	0.053393426	0.14304722	0.146275893	0.038075186	0.71370461	0.993694607	Bacteria.Proteobacteria.Gammaproteobacteria.Pasteurellales.Pasteurellaceae.Haemophilus	TMCC1
332454	ENSG00000172765	rs12638238	0.468903505	0.544045901	0.385411901	0.065749596	0.089869476	-0.192430439	0.05215726	-0.25442633	0.123367622	0.315530027	0.059692223	0.135968965	0.209011609	0.118060676	0.895847426	0.93873292	Bacteria.Proteobacteria.Deltaproteobacteria	TMCC1
332455	ENSG00000172765	rs12638238	0.318071266	0.724077784	0.575179529	0.386543761	0.149192425	-0.134158967	-0.030597732	-0.090751928	0.148296928	0.378421834	0.054324426	0.104111709	0.258771325	0.244434528	0.998302481	0.99762474	Bacteria.Proteobacteria.Gammaproteobacteria.Enterobacteriales.Enterobacteriaceae.Escherichia.Shigella	TMCC1
332456	ENSG00000172765	rs12638238	0.50451858	0.513011766	0.658000094	0.320695539	0.280734998	0.680374492	-0.04563151	-0.217944609	0.41834013	1.034459259	0.102614651	0.217823364	0.747122893	0.655630941	0.921846173	0.99665811	Bacteria.Proteobacteria	TMCC1
332457	ENSG00000172765	rs12638238	0.77953074	0.295130912	0.539502333	0.706560567	0.04418801	-0.606451085	-0.032536606	-0.068034966	0.157209693	0.574665706	0.052752452	0.179933216	0.451117041	0.16074034	0.999614985	0.99936283	Bacteria.Firmicutes.Clostridia.Clostridiales.Lachnospiraceae.Tyzzerella.4	TMCC1
332458	ENSG00000172765	rs12638238	0.446247977	0.534930737	0.392597595	0.066640293	0.094170115	-0.196731316	0.050767858	-0.253036913	0.122894236	0.315392417	0.058994196	0.135682939	0.178240101	0.113925159	0.972085394	0.950708623	Bacteria.Proteobacteria.Deltaproteobacteria.Desulfovibrionales.Desulfovibrionaceae	TMCC1
332459	ENSG00000172765	rs12638238	0.441332636	0.304251027	0.940499234	0.413579343	0.100455885	-0.321610447	0.005400443	0.144390533	0.129684683	0.310608212	0.072075816	0.175484763	0.187066931	0.073717805	0.99888113	0.999513539	Bacteria.Firmicutes.Clostridia.Clostridiales.Lachnospiraceae.Dorea	TMCC1
332460	ENSG00000172765	rs12638238	0.054972895	0.20739291	0.025488881	0.617487786	0.280049713	-0.449281527	0.161114251	-0.077178692	0.143340672	0.35285977	0.07048708	0.153807927	0.087248769	0.082358236	0.845495631	0.88793752	Bacteria.Firmicutes.Clostridia.Clostridiales.Ruminococcaceae.Ruminococcaceae.UCG.005	TMCC1
332461	ENSG00000172765	rs12638238	0.65738031	0.970796413	0.492200521	0.789866168	-0.208686128	-0.04678598	0.062539978	-0.067993549	0.46837853	1.273137714	0.090550907	0.254116784	0.893466642	0.752236882	0.876277026	0.862023426	Bacteria.Firmicutes.Clostridia.Clostridiales.Lachnospiraceae	TMCC1
332462	ENSG00000172765	rs12638238	0.801359265	0.286728969	0.342545182	0.940203764	0.036119156	-0.354505569	0.066619153	-0.013614458	0.142987239	0.330076442	0.06968302	0.180802782	0.352241102	0.09907188	0.997851323	0.98555757	Bacteria.Firmicutes.Clostridia.Clostridiales.Lachnospiraceae.Fusicatenibacter	TMCC1
332463	ENSG00000172765	rs12638238	0.922360282	0.559745118	0.853950754	0.772818458	0.037030583	-0.747189282	0.01259893	0.066393554	0.378502583	1.274646606	0.068175156	0.229039765	0.925595495	0.664471756	0.998912436	0.995383189	Bacteria.Bacteroidetes.Bacteroidia.Bacteroidales	TMCC1
332464	ENSG00000172765	rs12638238	0.782307675	0.768260614	0.301258573	0.12441972	-0.054031407	0.13127661	-0.072258049	0.25277395	0.194748251	0.443701526	0.06935204	0.162419978	0.551148434	0.354823965	0.996423631	0.938343963	Bacteria.Bacteroidetes.Bacteroidia.Bacteroidales.Prevotellaceae.Prevotella.7	TMCC1
332465	ENSG00000172765	rs12638238	0.432187409	0.352645273	0.751029903	0.375305286	0.098837233	-0.291495808	0.015462637	0.107331066	0.125064112	0.311400959	0.048531862	0.12024311	0.165259654	0.081289609	0.95477287	0.932629835	Bacteria.Firmicutes.Negativicutes.Selenomonadales.Veillonellaceae.Dialister	TMCC1
332466	ENSG00000172765	rs12638238	0.675624779	0.523027811	0.75087204	0.86110786	0.069130616	-0.55621626	-0.023492403	-0.056774993	0.164475559	0.866236079	0.073686156	0.323230643	0.400565317	0.256241998	0.963485106	0.98063036	Bacteria.Firmicutes.Bacilli.Lactobacillales.Carnobacteriaceae.Granulicatella	TMCC1
332467	ENSG00000172765	rs12638238	0.119205455	0.872820795	0.183863835	0.583592045	0.323766503	-0.089920024	0.12456723	0.132521137	0.20509518	0.559553166	0.092751149	0.240572936	0.286335778	0.386717517	0.968970412	0.998920199	Bacteria.Firmicutes.Clostridia.Clostridiales.Lachnospiraceae..Eubacterium..ventriosum.group	TMCC1
332468	ENSG00000172765	rs12638238	0.986097176	0.20289117	0.310466739	0.541831943	-0.002821818	-0.46831334	0.062535327	0.104301395	0.161323818	0.364125776	0.06118334	0.170085315	0.466968856	0.090651568	0.974757503	0.969189617	Bacteria.Firmicutes.Clostridia.Clostridiales.Ruminococcaceae.Subdoligranulum	TMCC1
332469	ENSG00000172765	rs12638238	0.453191036	0.31258904	0.862261209	0.709846934	0.120059673	-0.545567061	-0.01093197	0.064544944	0.159110034	0.536136857	0.06276434	0.172732119	0.380985434	0.139136906	0.97279888	0.931534808	Bacteria.Proteobacteria.Betaproteobacteria	TMCC1
332470	ENSG00000172765	rs12638238	0.076243681	0.12495416	0.102731104	0.412011872	0.340813909	-0.660585739	0.158828582	-0.188281706	0.18921763	0.425072737	0.095985585	0.228057573	0.160942749	0.094640179	0.743405324	0.978883571	Bacteria.Firmicutes.Clostridia.Clostridiales.Family.XIII.Family.XIII.AD3011.group	TMCC1
332471	ENSG00000172765	rs12638238	0.247063889	0.925513631	0.013902659	0.286112159	-0.197157422	-0.043040706	-0.17157491	0.192067992	0.168819048	0.458617783	0.067892476	0.17860176	0.3282027	0.369076527	0.997152221	0.990360691	Bacteria.Firmicutes.Clostridia.Clostridiales.Family.XI	TMCC1
332472	ENSG00000172765	rs12638238	0.168612927	0.34341004	0.230664095	0.876395664	0.216771025	-0.401353754	0.079610742	-0.026102721	0.155732768	0.420570475	0.06580388	0.167170172	0.201537216	0.143210345	0.974916192	0.999911927	Bacteria.Firmicutes.Clostridia.Clostridiales.Ruminococcaceae.Ruminococcus.1	TMCC1
332473	ENSG00000172765	rs12638238	0.525090228	0.706080603	0.910167778	0.427578871	0.118655025	-0.158118228	0.009466636	0.146270762	0.185713687	0.417461053	0.083582798	0.183235488	0.433739191	0.271734396	0.998768023	0.980498915	Bacteria.Firmicutes.Clostridia.Clostridiales.Ruminococcaceae.Ruminococcaceae.NK4A214.group	TMCC1
332474	ENSG00000172765	rs12638238	0.423088331	0.341525793	0.061636704	0.997087826	-0.143190139	-0.437557685	-0.133889989	0.00059034	0.177636347	0.456709156	0.070422157	0.161130944	0.467109016	0.20411585	0.999028109	0.999645752	Bacteria.Actinobacteria.Actinobacteria.Micrococcales.Micrococcaceae	TMCC1
332475	ENSG00000172765	rs12638238	0.641316754	0.475424645	0.816813988	0.574803776	0.077721725	-0.265726119	-0.014414414	0.080483744	0.166067251	0.370204394	0.061978463	0.142753317	0.406672113	0.198032575	0.936709352	0.926870238	Bacteria.Firmicutes.Clostridia.Clostridiales.Lachnospiraceae.Lachnospiraceae.UCG.010	TMCC1
332476	ENSG00000172765	rs12638238	0.922293793	0.559331211	0.854018587	0.772335591	0.037062114	-0.74797409	0.012592844	0.066537185	0.378499674	1.274637756	0.068174255	0.22903433	0.927083595	0.66487837	0.998947111	0.995399427	Bacteria.Bacteroidetes	TMCC1
332477	ENSG00000172765	rs12638238	0.678350637	0.956365155	0.702351225	0.128648197	0.065577654	-0.020752385	-0.040330341	0.329192947	0.157426007	0.377840092	0.105078277	0.213936424	0.401396722	0.320867536	0.943330549	0.989731238	Bacteria.Actinobacteria.Coriobacteriia.Coriobacteriales.Coriobacteriaceae	TMCC1
332478	ENSG00000172765	rs12638238	0.341754115	0.319844509	0.619238917	0.78252493	0.151154801	-0.347682792	0.036758953	0.040847363	0.15784585	0.346874208	0.073623188	0.147379273	0.282712753	0.125107993	0.953842534	0.991251412	Bacteria.Firmicutes.Clostridia.Clostridiales.Ruminococcaceae.Ruminococcaceae.UCG.003	TMCC1
332479	ENSG00000172765	rs12638238	0.451374881	0.177624898	0.103120046	0.484144396	0.092061163	-0.400609828	0.101261455	0.114984023	0.121513585	0.293993455	0.061266388	0.163417776	0.182438857	0.053472928	0.918237398	0.923157358	Bacteria.Firmicutes.Clostridia.Clostridiales.Lachnospiraceae.Coprococcus.1	TMCC1
332480	ENSG00000172765	rs12638238	0.168383367	0.129281727	0.147819239	0.502907786	0.191746682	-0.483487998	0.092951313	-0.11278319	0.137679424	0.314739839	0.063471978	0.167429522	0.129936199	0.032341659	0.999417824	0.997023453	Bacteria.Firmicutes.Clostridia.Clostridiales.Christensenellaceae.Christensenellaceae.R.7.group	TMCC1
332481	ENSG00000172765	rs12638238	0.399916061	0.179932285	0.801104359	0.512503077	0.119300507	-0.582525321	-0.013802909	0.092223204	0.140808602	0.429802821	0.054570905	0.140048929	0.259724198	0.091666422	0.943988959	0.921403089	Bacteria.Proteobacteria.Betaproteobacteria.Burkholderiales.Alcaligenaceae	TMCC1
332482	ENSG00000172765	rs12638238	0.344273311	0.936940978	0.126198511	0.439110514	-0.243266933	0.049091409	0.108338627	-0.137091286	0.255374079	0.61814463	0.069947519	0.176117585	0.592450431	0.594491852	0.739600273	0.890273479	Bacteria.Firmicutes.Clostridia.Clostridiales.Lachnospiraceae..Eubacterium..rectale.group	TMCC1
332483	ENSG00000172765	rs12638238	0.515313152	0.520169721	0.181619301	0.05233584	-0.143753683	0.291047783	-0.103947089	0.297365257	0.219769574	0.450159839	0.076996324	0.15048744	0.423341482	0.364024344	0.488029914	0.565910793	Bacteria.Firmicutes.Erysipelotrichia.Erysipelotrichales.Erysipelotrichaceae.Holdemanella	TMCC1
332484	ENSG00000172765	rs12638238	0.424594762	0.323013949	0.843677429	0.829259145	0.10117903	-0.354484336	-0.013314711	0.039168962	0.125929582	0.356001427	0.067256378	0.180911809	0.202906627	0.076641757	0.844999138	0.978096315	Bacteria.Actinobacteria.Actinobacteria.Bifidobacteriales.Bifidobacteriaceae.Bifidobacterium	TMCC1
332485	ENSG00000172765	rs12638238	0.330578092	0.194110331	0.149065513	0.692434943	0.121853963	-0.416800602	-0.078329951	0.061033142	0.124318313	0.317715937	0.053654886	0.153623332	0.148447966	0.046718545	0.710322366	0.923897473	Bacteria.Proteobacteria.Gammaproteobacteria.Pasteurellales.Pasteurellaceae	TMCC1
332486	ENSG00000172765	rs12638238	0.805653027	0.082613081	0.228670249	0.27912541	-0.042146527	-0.871912286	-0.087183283	-0.209219499	0.170614081	0.494699323	0.071751946	0.191722506	0.420826368	0.084526667	0.998201428	0.99782309	Bacteria.Firmicutes.Bacilli.Bacillales.Staphylococcaceae.Staphylococcus	TMCC1
332487	ENSG00000172765	rs12638238	0.589387171	0.182300992	0.779114344	0.606823443	0.080516628	-0.494541885	-0.015340901	-0.069885578	0.148452047	0.366899782	0.054473336	0.135152231	0.331975098	0.08434841	0.962147432	0.997412515	Bacteria.Proteobacteria.Gammaproteobacteria.Enterobacteriales.Enterobacteriaceae.Citrobacter	TMCC1
332488	ENSG00000172765	rs12638238	0.359400436	0.692019518	0.084430253	0.302427308	-0.192360509	0.304275953	-0.129142627	0.275718051	0.208421519	0.76478708	0.073714345	0.26527523	0.52449868	0.420133863	0.998986731	0.998377846	Bacteria.Firmicutes.Clostridia.Clostridiales.Family.XI.Anaerococcus	TMCC1
332489	ENSG00000172765	rs12638238	0.578568254	0.209585777	0.424146678	0.269679702	0.072582197	-0.387437135	-0.041800213	0.116487914	0.130019301	0.305775855	0.051974898	0.104646626	0.213586175	0.067431316	0.99994518	0.999865593	Bacteria.Bacteroidetes.Bacteroidia.Bacteroidales.Prevotellaceae	TMCC1
332490	ENSG00000172765	rs12638238	0.32015972	0.842266839	0.585973731	0.196694644	0.152860755	0.085211333	-0.02865406	-0.144506761	0.152605376	0.426525655	0.052349019	0.110800859	0.306691548	0.28677924	0.968653291	0.965530807	Bacteria.Proteobacteria.Gammaproteobacteria.Enterobacteriales.Enterobacteriaceae	TMCC1
332491	ENSG00000172765	rs12638238	0.599428076	0.191334349	0.399355365	0.731284453	0.06905328	-0.512468447	0.05490642	0.066495164	0.130839426	0.388179921	0.064727764	0.192809077	0.2513686	0.060282299	0.890732322	0.911929906	Bacteria.Firmicutes.Clostridia.Clostridiales.Lachnospiraceaencultured	TMCC1
332492	ENSG00000172765	rs12638238	0.615346376	0.663979638	0.816118468	0.286421169	0.08013627	-0.160336398	-0.026463783	0.278514027	0.158733103	0.367417241	0.113349436	0.259154491	0.366194886	0.243825258	0.930516582	0.994989321	Bacteria.Actinobacteria.Coriobacteriia.Coriobacteriales	TMCC1
332493	ENSG00000172765	rs12638238	0.747996383	0.44315077	0.098704632	0.359111617	0.040379321	-0.227377909	-0.086221329	-0.093550978	0.125157294	0.294713177	0.05148136	0.101300655	0.293782522	0.094748179	0.597870362	0.8806471	Bacteria.Fusobacteria.Fusobacteriia.Fusobacteriales.Fusobacteriaceae.Fusobacterium	TMCC1
332494	ENSG00000172765	rs12638238	0.640733815	0.599735019	0.198689092	0.755353766	-0.091076218	-0.261566457	0.101584606	-0.064594572	0.194261458	0.496023655	0.078241915	0.206447567	0.566479046	0.355872437	0.995261573	0.984587444	Bacteria.Firmicutes.Clostridia.Clostridiales.Lachnospiraceae.Lachnospiraceae.UCG.008	TMCC1
332495	ENSG00000172765	rs12638238	0.4741916	0.213212307	0.077960736	0.538050679	0.088494827	-0.378185048	0.15252517	-0.124264792	0.122944228	0.300882089	0.085186081	0.200752626	0.155566429	0.049820049	0.843646702	0.956901174	Bacteria.Firmicutes.Clostridia.Clostridiales.Ruminococcaceae.Ruminiclostridium.5	TMCC1
332496	ENSG00000172765	rs12638238	0.505076915	0.260693174	0.890202283	0.81655823	0.094244312	-0.450588348	-0.008396177	-0.04058161	0.140623924	0.397172976	0.06058626	0.174243237	0.250337466	0.091909417	0.998970432	0.998994847	Bacteria.Firmicutes.Erysipelotrichia.Erysipelotrichales.Erysipelotrichaceae.Erysipelatoclostridium	TMCC1
332497	ENSG00000172765	rs12638238	0.364360908	0.217246996	0.673449042	0.79300202	0.141542245	-0.436980849	-0.027305815	0.039341511	0.154963249	0.350766955	0.064506254	0.149315355	0.255189498	0.083045887	0.99786128	0.999462671	Bacteria.Firmicutes.Clostridia.Clostridiales.Lachnospiraceae.Anaerostipes	TMCC1
332498	ENSG00000172765	rs12638238	0.615940485	0.57385054	0.922024564	0.959624181	0.123767052	-0.421430442	-0.00786891	0.014582789	0.245570094	0.745623795	0.080083472	0.28696214	0.684631294	0.431676371	0.996108676	0.999310872	Bacteria.Firmicutes.Clostridia.Clostridiales.Lachnospiraceae..Ruminococcus..gnavus.group	TMCC1
332499	ENSG00000172765	rs12638238	0.725301126	0.458002447	0.398267374	0.624021242	0.049389281	-0.289277092	-0.061272292	0.092304922	0.139959599	0.387499128	0.07206497	0.187432477	0.31234567	0.138965947	0.998173674	0.994266973	Bacteria.Firmicutes.Bacilli.Bacillales	TMCC1
332500	ENSG00000172765	rs12638238	0.430266215	0.924220177	0.998549928	0.105813965	0.103050088	0.036553216	-0.000115414	0.275379326	0.129849695	0.382822628	0.063265318	0.167939119	0.225141095	0.221173008	0.864404745	0.956405468	Bacteria.Firmicutes.Clostridia.Clostridiales.Peptostreptococcaceae.Intestinibacter	TMCC1
332501	ENSG00000172765	rs12638238	0.853253736	0.516096279	0.892980599	0.748787989	0.061575169	-0.737781995	0.008385245	0.068305789	0.331593636	1.13002827	0.062088311	0.212407568	0.860589388	0.630871119	0.99911693	0.9878882	Bacteria.Bacteroidetes.Bacteroidia.Bacteroidales.Bacteroidaceae.Bacteroides	TMCC1
332502	ENSG00000172765	rs12638238	0.155312043	0.130333451	0.235452767	0.274849223	0.254772016	-0.818872738	0.093334742	-0.207501916	0.177237789	0.534556676	0.077951064	0.18844827	0.235961017	0.120379361	0.944143041	0.904488287	Bacteria.Firmicutes.Clostridia.Clostridiales.Ruminococcaceae.Ruminiclostridium.6	TMCC1
332503	ENSG00000172765	rs12638238	0.381340461	0.469164029	0.437998634	0.076270394	0.108263654	-0.227876798	0.045611428	-0.250959121	0.122841969	0.313000228	0.058453035	0.139343819	0.166714514	0.095115241	0.998880039	0.911592816	Bacteria.Proteobacteria.Deltaproteobacteria.Desulfovibrionales.Desulfovibrionaceae.Bilophila	TMCC1
332504	ENSG00000172765	rs12638238	0.303200396	0.139726491	0.526404672	0.494098319	0.176346336	-0.522663859	-0.057603566	0.166700253	0.16994093	0.349649016	0.090446217	0.242428947	0.293259847	0.073540383	0.939045109	0.972299477	Bacteria.Actinobacteria	TMCC1
332505	ENSG00000172765	rs12638238	0.440338473	0.21140931	0.431456821	0.695949709	0.096861584	-0.380023385	-0.05655581	-0.073669329	0.124771587	0.301140519	0.071449152	0.187690055	0.202064956	0.047215083	0.99813953	0.992529118	Bacteria.Firmicutes.Clostridia.Clostridiales.Ruminococcaceae.Flavonifractor	TMCC1
332506	ENSG00000172765	rs12638238	0.736882203	0.285666249	0.390559764	0.572310216	-0.084313063	-0.752873832	0.049002048	0.0904218	0.24988669	0.699435231	0.056696398	0.15933785	0.774367487	0.340557818	0.999785669	0.999420701	Bacteria.Firmicutes.Clostridia.Clostridiales.Ruminococcaceae.Faecalibacterium	TMCC1
332507	ENSG00000172765	rs12638238	0.255000712	0.133359266	0.35391039	0.361533947	0.158491326	-0.504751622	0.061150003	-0.115972758	0.138025807	0.332135952	0.065498744	0.126218808	0.161434405	0.049495824	0.999550314	0.996901429	Bacteria.Proteobacteria.Gammaproteobacteria.Pseudomonadales	TMCC1
332508	ENSG00000172765	rs12638238	0.545052065	0.288106451	0.062121158	0.962149666	-0.098138551	-0.482614282	-0.125703139	-0.007591469	0.161322726	0.450654262	0.066242412	0.159361897	0.390973635	0.122453263	0.970727297	0.997924634	Bacteria.Actinobacteria.Actinobacteria.Micrococcales	TMCC1
332509	ENSG00000172785	rs9407896	8.17E-06	5.97E-08	0.560149453	0.224643974	1.155815569	-0.934984027	-0.049379419	0.064781915	0.238825551	0.153021943	0.084324498	0.0528503	0.000175445	9.30E-07	0.88750938	0.724808096	Bacteria.Firmicutes.Clostridia.Clostridiales.Lachnospiraceae.Tyzzerella	ZNG1A
332510	ENSG00000172785	rs9407896	3.82E-07	2.01E-09	0.134739776	0.135005941	1.089012712	-0.924338897	-0.22073168	0.153512488	0.193030006	0.133056689	0.1457707	0.101449676	1.01E-05	3.23E-08	0.711921548	0.678686185	Bacteria.Firmicutes.Clostridia.Clostridiales.Ruminococcaceae.Butyricicoccus	ZNG1A
332511	ENSG00000172785	rs9407896	2.99E-09	7.41E-11	0.229934609	0.546946417	1.195240497	-1.015898151	0.138260536	-0.055838435	0.174494888	0.131077102	0.11410138	0.092224031	1.67E-07	1.17E-09	0.571791798	0.955303348	Bacteria.Firmicutes.Bacilli.Lactobacillales.Streptococcaceae	ZNG1A
332512	ENSG00000172785	rs9407896	9.95E-08	3.57E-09	0.028371497	0.023148251	1.074125844	-0.891790777	0.153908256	-0.112863197	0.17955463	0.131017858	0.068667468	0.048540119	7.40E-06	1.14E-07	0.884056387	0.683104148	Bacteria.Proteobacteria.Betaproteobacteria.Burkholderiales	ZNG1A
332513	ENSG00000172785	rs9407896	3.27E-07	6.02E-08	0.139528714	0.242741174	1.522059671	-1.181498222	0.206890871	-0.115399197	0.26790656	0.19343386	0.138334518	0.097901997	4.24E-05	2.46E-06	0.998330087	0.999834196	Bacteria.Actinobacteria.Coriobacteriia.Coriobacteriales.Coriobacteriaceae.Collinsella	ZNG1A
332514	ENSG00000172785	rs9407896	3.46E-09	1.91E-10	0.599467676	0.459651235	1.197002465	-0.975472669	-0.0448911	0.045040318	0.175666716	0.129707346	0.08506713	0.060556224	1.70E-07	2.57E-09	0.79564797	0.906418779	Bacteria.Firmicutes.Clostridia.Clostridiales.Lachnospiraceae.Lachnospira	ZNG1A
332515	ENSG00000172785	rs9407896	2.34E-09	7.02E-11	0.234841353	0.544468558	1.204901146	-1.018997757	0.137624853	-0.056382712	0.174365805	0.131256021	0.114789536	0.092548659	1.25E-07	1.15E-09	0.558987056	0.921307549	Bacteria.Firmicutes.Bacilli.Lactobacillales.Streptococcaceae.Streptococcus	ZNG1A
332516	ENSG00000172785	rs9407896	3.56E-06	8.35E-08	0.150530914	0.179731547	1.04999152	-0.894569414	0.15842151	-0.103388709	0.207449721	0.148450163	0.108913777	0.076247313	7.63E-05	8.11E-07	0.997851323	0.935348541	Bacteria.Firmicutes.Clostridia.Clostridiales.Lachnospiraceae.Fusicatenibacter	ZNG1A
332517	ENSG00000172785	rs9407896	7.00E-06	1.21E-08	0.102530782	0.222287926	1.015394244	-0.928951905	-0.159240186	0.077418801	0.208022961	0.142795354	0.096177116	0.062835479	0.00034571	6.03E-07	0.753880014	0.862826531	Bacteria.Firmicutes.Clostridia.Clostridiales.Ruminococcaceae.Ruminococcaceae.UCG.014	ZNG1A
332518	ENSG00000172785	rs9407896	1.64E-07	8.06E-09	0.493225352	0.778520871	1.153610774	-1.000540234	0.081815568	-0.026972594	0.19697727	0.151441637	0.118741792	0.095512166	1.07E-05	1.88E-07	0.735565582	0.982679299	Bacteria.Firmicutes.Bacilli	ZNG1A
332519	ENSG00000172785	rs9407896	1.97E-08	5.69E-10	0.274278319	0.518213936	1.160608688	-0.991310444	0.126903904	-0.059144284	0.181746124	0.136637675	0.115112819	0.091049157	1.11E-06	8.95E-09	0.541853271	0.910444892	Bacteria.Firmicutes.Bacilli.Lactobacillales	ZNG1A
332520	ENSG00000172785	rs9407896	1.65E-09	7.06E-12	0.10853349	0.161041578	1.203420991	-1.007431937	-0.127054435	0.078088229	0.172020394	0.121073895	0.078098227	0.055088826	5.70E-08	1.01E-10	0.996546716	0.994860843	Bacteria.Firmicutes.Clostridia.Clostridiales.Ruminococcaceae.Ruminococcaceae.UCG.002	ZNG1A
332521	ENSG00000172785	rs9407896	3.80E-08	2.51E-10	0.74602401	0.839601903	1.253735932	-1.025733156	0.027246881	-0.011222414	0.20148366	0.137602339	0.083773247	0.055227721	1.19E-06	4.17E-09	0.99894297	0.998882343	Bacteria.Verrucomicrobia.Verrucomicrobiae.Verrucomicrobiales.Verrucomicrobiaceae.Akkermansia	ZNG1A
332522	ENSG00000172785	rs9407896	3.54E-10	2.14E-11	0.319675766	0.044793525	1.223563855	-0.955245507	0.086491397	-0.124596143	0.166002983	0.118643911	0.086259938	0.060911865	2.97E-08	6.49E-10	0.621141189	0.831472993	Bacteria.Actinobacteria.Actinobacteria	ZNG1A
332523	ENSG00000172785	rs9407896	0.000584411	5.00E-05	0.626316157	0.455859227	1.389323958	-1.19301424	-0.050916036	0.055965836	0.384494349	0.274880956	0.104078445	0.074611006	0.03206075	0.002402506	0.856159151	0.890273479	Bacteria.Firmicutes.Clostridia.Clostridiales.Lachnospiraceae..Eubacterium..rectale.group	ZNG1A
332524	ENSG00000172785	rs9407896	4.59E-08	5.96E-09	0.233147699	0.130430415	1.126047807	-0.908288315	-0.126566499	0.108283953	0.182335567	0.1359516	0.105180313	0.070705452	2.02E-06	6.69E-08	0.899175418	0.869982542	Bacteria.Firmicutes.Clostridia.Clostridiales.Lachnospiraceae..Eubacterium..eligens.group	ZNG1A
332525	ENSG00000172785	rs9407896	5.04E-09	5.88E-10	0.814647275	0.495671899	1.20929579	-0.960307953	-0.021529313	0.04646302	0.179898503	0.132511937	0.091468533	0.06781805	4.50E-07	1.55E-08	0.828874293	0.97922205	Bacteria.Bacteroidetes.Bacteroidia.Bacteroidales.Porphyromonadaceae.Odoribacter	ZNG1A
332526	ENSG00000172785	rs9407896	4.47E-09	8.53E-12	0.119440839	0.040298594	1.397516085	-1.170652908	-0.129454658	0.114941078	0.206984747	0.141468579	0.082058403	0.054945834	4.16E-07	4.53E-10	0.998302481	0.99762474	Bacteria.Proteobacteria.Gammaproteobacteria.Enterobacteriales.Enterobacteriaceae.Escherichia.Shigella	ZNG1A
332527	ENSG00000172785	rs9407896	9.16E-06	2.05E-05	0.763795843	0.444990584	1.147398798	-0.885070662	-0.022767785	0.047951853	0.238606348	0.192853813	0.075453934	0.062404834	0.000570957	0.000292237	0.999586829	0.996426659	Bacteria.Firmicutes.Negativicutes.Selenomonadales.Veillonellaceae.Megasphaera	ZNG1A
332528	ENSG00000172785	rs9407896	4.66E-05	2.31E-07	0.442620707	0.992073275	1.069674065	-1.013789812	-0.088094099	-0.000838952	0.245332583	0.175725588	0.114048905	0.084126163	0.002578828	1.47E-05	0.926823036	0.999885236	Bacteria.Firmicutes.Clostridia.Clostridiales.Ruminococcaceae.Anaerotruncus	ZNG1A
332529	ENSG00000172785	rs9407896	5.17E-09	5.77E-11	0.502169777	0.629899782	1.195813956	-0.996191801	-0.041865386	0.022179445	0.178054987	0.127534789	0.062042612	0.045813469	1.84E-07	9.02E-10	0.700305493	0.980281636	Bacteria.Firmicutes.Negativicutes.Selenomonadales.Acidaminococcaceae	ZNG1A
332530	ENSG00000172785	rs9407896	2.06E-06	1.51E-07	0.948349676	0.746949207	1.201484362	-0.972437088	0.005859367	-0.020669549	0.230801397	0.165470153	0.090107736	0.06379141	5.86E-05	1.89E-06	0.999507593	0.935584968	Bacteria.Firmicutes.Clostridia.Clostridiales.Lachnospiraceae.Lachnoclostridium	ZNG1A
332531	ENSG00000172785	rs9407896	1.53E-09	2.05E-11	0.325359649	0.201043697	1.304673984	-1.088014193	0.090458456	-0.08656593	0.186026766	0.134964041	0.091290374	0.067028725	7.22E-08	2.67E-10	0.669910948	0.869357444	Bacteria.Firmicutes.Clostridia.Clostridiales.Peptostreptococcaceae	ZNG1A
332532	ENSG00000172785	rs9407896	0.000102998	1.66E-05	0.613119917	0.538467811	1.365839786	-1.141163308	0.057199032	-0.051617189	0.330444969	0.245552309	0.112587914	0.083474651	0.008427079	0.000554239	0.998986731	0.998377846	Bacteria.Firmicutes.Clostridia.Clostridiales.Family.XI.Anaerococcus	ZNG1A
332533	ENSG00000172785	rs9407896	3.10E-06	3.00E-07	0.406986535	0.488223632	1.392693534	-1.116542655	0.090518784	-0.053765888	0.273198	0.195794374	0.108465297	0.077134199	0.000176329	7.05E-06	0.963485106	0.971945944	Bacteria.Firmicutes.Bacilli.Lactobacillales.Carnobacteriaceae.Granulicatella	ZNG1A
332534	ENSG00000172785	rs9407896	0.0955556	0.119563035	0.89202989	0.879007787	1.321224617	-0.917631937	-0.017950145	-0.014858443	0.781330355	0.581862157	0.131733739	0.097229452	0.999415694	0.701527093	0.990344402	0.976929885	Bacteria.Firmicutes	ZNG1A
332535	ENSG00000172785	rs9407896	1.32E-07	1.15E-08	0.26301873	0.279054722	1.404019992	-1.136732021	0.151482764	-0.099368028	0.237555194	0.174359093	0.134183913	0.091044388	1.52E-05	4.49E-07	0.999274386	0.998480911	Bacteria.Firmicutes.Clostridia.Clostridiales.Ruminococcaceae.Ruminococcaceae.UCG.013	ZNG1A
332536	ENSG00000172785	rs9407896	2.87E-07	8.68E-08	0.272478884	0.263432029	1.423710225	-1.180042743	-0.113321518	0.092166126	0.249168197	0.196140931	0.102404021	0.081712433	2.17E-05	2.32E-06	0.998793879	0.998019463	Bacteria.Firmicutes.Clostridia.Clostridiales.Lachnospiraceae.Blautia	ZNG1A
332537	ENSG00000172785	rs9407896	1.42E-09	1.09E-11	0.461654183	0.480700976	1.243881143	-1.024229453	0.066122359	-0.045998348	0.176905586	0.124656638	0.089300455	0.064859896	5.39E-08	1.94E-10	0.625149174	0.949880358	Bacteria.Firmicutes.Negativicutes.Selenomonadales.Veillonellaceae.Veillonella	ZNG1A
332538	ENSG00000172785	rs9407896	1.59E-08	2.49E-10	0.445621075	0.453399533	1.174986864	-0.976295099	-0.051147	0.03600554	0.1824876	0.130944889	0.066655707	0.047738753	5.77E-07	4.04E-09	0.779015405	0.941587602	Bacteria.Firmicutes.Negativicutes.Selenomonadales.Acidaminococcaceae.Phascolarctobacterium	ZNG1A
332539	ENSG00000172785	rs9407896	2.89E-09	8.82E-12	0.873103057	0.223333721	1.213077411	-1.015256343	0.013878365	-0.07092549	0.176882177	0.122812039	0.086555897	0.057697061	1.02E-07	1.30E-10	0.85238056	0.949906009	Bacteria.Actinobacteria.Actinobacteria.Bifidobacteriales.Bifidobacteriaceae	ZNG1A
332540	ENSG00000172785	rs9407896	3.10E-09	1.85E-11	0.76585821	0.632664942	1.212872951	-1.005208929	0.022512031	-0.026378643	0.177278108	0.124296968	0.07528401	0.054931322	9.47E-08	2.59E-10	0.94253553	0.990835033	Bacteria.Bacteroidetes.Bacteroidia.Bacteroidales.Porphyromonadaceae.Parabacteroides	ZNG1A
332541	ENSG00000172785	rs9407896	7.13E-07	1.01E-08	0.361249941	0.44634516	1.119351761	-0.95798162	-0.137289153	0.077617366	0.204217004	0.146243142	0.149329565	0.101314253	3.96E-05	2.84E-07	0.828658684	0.987554159	Bacteria.Firmicutes.Clostridia.Clostridiales.Family.XIII	ZNG1A
332542	ENSG00000172785	rs9407896	5.98E-07	2.24E-08	0.044981416	0.037777575	1.04488697	-0.873026876	0.153261559	-0.111903477	0.18907082	0.137404536	0.074993469	0.052786817	3.93E-05	5.68E-07	0.951394017	0.794257326	Bacteria.Proteobacteria.Betaproteobacteria	ZNG1A
332543	ENSG00000172785	rs9407896	4.10E-09	1.18E-11	0.851051734	0.670682741	1.203702118	-1.031033925	-0.016100947	-0.025736166	0.177723183	0.125781778	0.085409551	0.060255239	2.42E-07	2.31E-10	0.999989953	0.995366106	Bacteria.Firmicutes.Clostridia.Clostridiales.Christensenellaceae	ZNG1A
332544	ENSG00000172785	rs9407896	0.00026259	3.10E-05	0.12558242	0.077515819	0.94200255	-0.781560811	-0.145377273	0.115192379	0.244193022	0.174665294	0.093705694	0.064236923	0.006565002	0.000443517	0.607066775	0.743378389	Bacteria.Firmicutes.Erysipelotrichia.Erysipelotrichales.Erysipelotrichaceae.Faecalitalea	ZNG1A
332545	ENSG00000172785	rs9407896	9.12E-10	7.10E-12	0.96160512	0.480734843	1.245790195	-1.011047688	-0.004800809	0.049953494	0.174475707	0.121525941	0.099349267	0.070442301	4.41E-08	1.05E-10	0.875513346	0.997649073	Bacteria.Firmicutes.Clostridia.Clostridiales.Ruminococcaceaencultured	ZNG1A
332546	ENSG00000172785	rs9407896	3.93E-06	1.99E-08	0.972650969	0.722221483	1.218785625	-1.036178187	0.003270248	-0.022557373	0.242041873	0.162309255	0.09502695	0.063183719	0.000104232	3.28E-07	0.998834588	0.997282036	Bacteria.Firmicutes.Clostridia.Clostridiales.Clostridiaceae.1.Clostridium.sensu.stricto.1	ZNG1A
332547	ENSG00000172785	rs9407896	3.29E-07	5.12E-08	0.850688592	0.645295268	1.258217871	-1.079347127	-0.022457851	0.042965956	0.221550486	0.175550356	0.118837322	0.092913807	1.69E-05	7.02E-07	0.993501001	0.947693993	Bacteria.Firmicutes.Erysipelotrichia.Erysipelotrichales	ZNG1A
332548	ENSG00000172785	rs9407896	6.26E-08	2.00E-09	0.602992382	0.438745054	1.173564771	-0.960051503	0.038323052	-0.044710346	0.192445973	0.138174425	0.07332946	0.057392158	1.90E-06	3.29E-08	0.895889996	0.994448463	Bacteria.Bacteroidetes.Bacteroidia.Bacteroidales.Porphyromonadaceae	ZNG1A
332549	ENSG00000172785	rs9407896	3.86E-08	2.45E-10	0.766832191	0.874141964	1.251459067	-1.023671265	0.024926549	-0.008771488	0.201233524	0.13722176	0.083717462	0.055161081	1.19E-06	4.00E-09	0.998409995	0.996467843	Bacteria.Verrucomicrobia	ZNG1A
332550	ENSG00000172785	rs9407896	1.07E-06	4.51E-08	0.691249738	0.873986387	1.287788016	-1.032322397	0.062886375	-0.018081523	0.239508606	0.167040718	0.157646844	0.113567323	4.73E-05	1.03E-06	0.943330549	0.989731238	Bacteria.Actinobacteria.Coriobacteriia.Coriobacteriales.Coriobacteriaceae	ZNG1A
332551	ENSG00000172785	rs9407896	1.27E-05	1.72E-07	0.330686396	0.512754892	1.073835699	-0.957078838	-0.142616821	0.065181133	0.227486773	0.163756586	0.1455339	0.09904253	0.000601094	6.70E-06	0.858893251	0.983083871	Bacteria.Firmicutes.Clostridia.Clostridiales.Family.XIII.Family.XIII.AD3011.group	ZNG1A
332552	ENSG00000172785	rs9407896	5.21E-07	4.05E-08	0.158519789	0.121090253	1.541690084	-1.268654827	0.129177652	-0.102991859	0.277175285	0.20439577	0.090573829	0.065580685	3.58E-05	1.21E-06	0.999614985	0.99936283	Bacteria.Firmicutes.Clostridia.Clostridiales.Lachnospiraceae.Tyzzerella.4	ZNG1A
332553	ENSG00000172785	rs9407896	1.48E-06	5.45E-07	0.238232134	0.115938832	1.073521853	-0.849210164	-0.139299456	0.128564946	0.20284571	0.153003353	0.117038887	0.080706237	9.00E-05	9.09E-06	0.999550585	0.858916446	Bacteria.Firmicutes.Clostridia.Clostridiales.Lachnospiraceae.Lachnospiraceae.ND3007.group	ZNG1A
332554	ENSG00000172785	rs9407896	1.35E-06	7.81E-09	0.372310817	0.632507358	1.109963519	-0.967951289	-0.094484	0.035715923	0.208808217	0.146338382	0.105185257	0.074340932	4.63E-05	1.33E-07	0.911591624	0.889270625	Bacteria.Firmicutes.Clostridia.Clostridiales.Ruminococcaceae.Ruminococcaceae.UCG.005	ZNG1A
332555	ENSG00000172785	rs9407896	2.36E-06	1.14E-08	0.686553964	0.962302771	1.157185211	-0.996744142	-0.036035049	0.002858679	0.223817797	0.152848207	0.088905417	0.060253978	5.98E-05	2.01E-07	0.998115183	0.997475092	Bacteria.Firmicutes.Clostridia.Clostridiales.Clostridiaceae.1	ZNG1A
332556	ENSG00000172785	rs9407896	2.47E-05	1.15E-06	0.512386247	0.36944875	1.099885175	-0.905505509	-0.063138797	0.058419592	0.242407481	0.169017769	0.095855091	0.064645918	0.000401349	9.22E-06	0.999305535	0.989974535	Bacteria.Proteobacteria.Gammaproteobacteria.Pseudomonadales.Pseudomonadaceae.Pseudomonas	ZNG1A
332557	ENSG00000172785	rs9407896	3.46E-06	3.25E-07	0.422755197	0.498009374	1.38731058	-1.113830957	0.088693471	-0.052858516	0.273682408	0.196010323	0.109950421	0.077574654	0.000195713	7.20E-06	0.988161388	0.950695192	Bacteria.Firmicutes.Bacilli.Lactobacillales.Carnobacteriaceae	ZNG1A
332558	ENSG00000172785	rs9407896	3.41E-08	1.72E-09	0.222853703	0.223401851	1.396486406	-1.142737227	0.141106694	-0.102672119	0.223457804	0.163576313	0.114668303	0.083535007	1.36E-06	2.92E-08	0.998173674	0.99036243	Bacteria.Firmicutes.Bacilli.Bacillales	ZNG1A
332559	ENSG00000172785	rs9407896	1.21E-08	1.81E-10	0.708251724	0.66477757	1.193745722	-0.988928549	0.027268581	-0.02237147	0.183451661	0.131276795	0.072556442	0.051395291	2.73E-07	1.88E-09	0.95477287	0.96414545	Bacteria.Firmicutes.Negativicutes.Selenomonadales.Veillonellaceae.Dialister	ZNG1A
332560	ENSG00000172785	rs9407896	7.87E-09	4.02E-12	0.392901461	0.662035054	1.161495056	-1.082355103	-0.0790909	-0.028593604	0.175650454	0.127974519	0.091966013	0.065121075	8.94E-07	2.56E-10	0.901831918	0.981224727	Bacteria.Firmicutes.Clostridia.Clostridiales.Ruminococcaceae.Ruminococcaceae.UCG.003	ZNG1A
332561	ENSG00000172785	rs9407896	6.55E-07	9.07E-08	0.709470515	0.386249125	1.298538618	-1.158720166	0.035246646	-0.064051497	0.235954494	0.192947125	0.094197255	0.07343482	0.00014299	9.43E-06	0.996483139	0.869987637	Bacteria.Bacteroidetes.Bacteroidia.Bacteroidales.Porphyromonadaceae.Butyricimonas	ZNG1A
332562	ENSG00000172785	rs9407896	2.09E-07	1.05E-08	0.850885639	0.79789465	1.229211394	-0.98718093	0.018277565	0.017389892	0.212107047	0.15091298	0.0968464	0.067636316	5.23E-06	1.18E-07	0.999550314	0.996901429	Bacteria.Proteobacteria.Gammaproteobacteria.Pseudomonadales	ZNG1A
332563	ENSG00000172785	rs9407896	1.61E-05	5.35E-06	0.405239831	0.530123245	1.424972991	-1.125983964	0.088597825	-0.048803825	0.306108862	0.227332729	0.105767096	0.077325432	0.001755421	0.000182212	0.999437234	0.98110946	Bacteria.Proteobacteria.Betaproteobacteria.Neisseriales.Neisseriaceae	ZNG1A
332564	ENSG00000172785	rs9407896	0.086423313	0.01116561	0.586594581	0.860091107	0.94120135	-0.968575306	0.078193572	-0.016896947	0.540749985	0.370972056	0.143091923	0.095491014	0.509493637	0.225000717	0.920736513	0.99665811	Bacteria.Proteobacteria	ZNG1A
332565	ENSG00000172785	rs9407896	6.70E-09	2.86E-10	0.943825773	0.791509472	1.201532733	-0.988359666	-0.004809498	0.013206946	0.180625686	0.133159546	0.067997082	0.049757756	2.25E-07	2.67E-09	0.878379326	0.87724048	Bacteria.Fusobacteria.Fusobacteriia.Fusobacteriales	ZNG1A
332566	ENSG00000172785	rs9407896	9.70E-09	2.26E-10	0.880858333	0.482194369	1.250139186	-1.081720447	0.009116343	-0.031931875	0.190543048	0.144628988	0.060588651	0.045179706	9.49E-07	1.22E-08	0.998735039	0.999709092	Bacteria.Bacteroidetes.Bacteroidia.Bacteroidales.Prevotellaceae.Prevotella.9	ZNG1A
332567	ENSG00000172785	rs9407896	5.57E-07	4.93E-08	0.681198311	0.426371716	1.317634383	-1.135295458	-0.039600382	0.056852361	0.237631886	0.18436464	0.095965334	0.071033158	3.09E-05	9.63E-07	0.99514452	0.969189617	Bacteria.Firmicutes.Clostridia.Clostridiales.Ruminococcaceae.Subdoligranulum	ZNG1A
332568	ENSG00000172785	rs9407896	8.64E-06	8.21E-08	0.710131983	0.489403988	1.293643294	-1.113973972	-0.034532728	0.042644462	0.26813871	0.184724752	0.092510138	0.061346039	0.000571769	4.27E-06	0.889274123	0.995251343	Bacteria.Proteobacteria.Gammaproteobacteria	ZNG1A
332569	ENSG00000172785	rs9407896	1.21E-09	1.34E-11	0.264254529	0.542213749	1.285461007	-1.042422977	-0.093085775	0.035418061	0.181793599	0.127677342	0.082671393	0.057811349	4.79E-08	2.51E-10	0.996033175	0.957759426	Bacteria.Firmicutes.Clostridia.Clostridiales.Lachnospiraceae.Lachnospiraceae.NK4A136.group	ZNG1A
332570	ENSG00000172785	rs9407896	6.84E-08	3.80E-09	0.451755995	0.432261206	1.320131289	-1.088070257	0.07448614	-0.054547601	0.217271004	0.160208826	0.098399129	0.069033155	8.99E-06	1.87E-07	0.861493057	0.890406382	Bacteria.Firmicutes.Clostridia.Clostridiales.Lachnospiraceae..Eubacterium..xylanophilum.group	ZNG1A
332571	ENSG00000172785	rs9407896	4.39E-08	5.17E-10	0.885329623	0.738275459	1.232229986	-1.036391384	0.012272439	-0.019920264	0.199162986	0.142397262	0.084768975	0.059366225	4.14E-06	2.75E-08	0.996868779	0.988406265	Bacteria.Firmicutes.Clostridia.Clostridiales.Ruminococcaceae.Ruminococcus.1	ZNG1A
332572	ENSG00000172785	rs9407896	2.55E-06	5.49E-09	0.472230004	0.511412588	1.125467278	-0.956451937	-0.065640659	0.03961943	0.218539172	0.142730975	0.090788401	0.060009759	7.12E-05	1.21E-07	0.849896428	0.992723892	Bacteria.Firmicutes.Clostridia.Clostridiales.Ruminococcaceae..Eubacterium..coprostanoligenes.group	ZNG1A
332573	ENSG00000172785	rs9407896	1.26E-07	1.87E-07	0.335291758	0.32677002	1.134868611	-0.930365808	-0.071731576	0.054611965	0.191634392	0.159761738	0.073904453	0.05527631	2.62E-05	9.63E-06	0.984987993	0.971423926	Bacteria.Proteobacteria.Deltaproteobacteria.Desulfovibrionales.Desulfovibrionaceae.Desulfovibrio	ZNG1A
332574	ENSG00000172785	rs9407896	3.39E-09	2.47E-11	0.987528459	0.941947292	1.220154898	-1.00974125	0.001286084	-0.004117611	0.178922211	0.12595837	0.081964557	0.056328136	1.02E-07	3.31E-10	0.913903492	0.991310041	Bacteria.Proteobacteria.Gammaproteobacteria.Pasteurellales.Pasteurellaceae.Haemophilus	ZNG1A
332575	ENSG00000172785	rs9407896	1.50E-09	1.08E-11	0.685620431	0.887991873	1.225059298	-1.011677736	-0.036894196	0.008837831	0.174538612	0.123111614	0.090739261	0.062506385	5.69E-08	1.79E-10	0.996893502	0.957791656	Bacteria.Firmicutes.Clostridia.Clostridiales.Lachnospiraceae.Coprococcus.1	ZNG1A
332576	ENSG00000172785	rs9407896	7.61E-05	2.84E-06	0.933045629	0.910419795	1.23947219	-1.027848841	0.012593451	-0.010837923	0.293680662	0.200696224	0.149327071	0.095960538	0.004332003	9.54E-05	0.998929462	0.998920199	Bacteria.Firmicutes.Clostridia.Clostridiales.Lachnospiraceae..Eubacterium..ventriosum.group	ZNG1A
332577	ENSG00000172785	rs9407896	1.76E-05	2.90E-06	0.874609565	0.975117953	1.199301063	-1.018931156	0.015008184	0.002270708	0.259015239	0.199159667	0.094736653	0.072526755	0.000511307	3.54E-05	0.969443486	0.928242352	Bacteria.Firmicutes.Negativicutes.Selenomonadales.Veillonellaceae	ZNG1A
332578	ENSG00000172785	rs9407896	4.29E-09	1.27E-11	0.840777189	0.691446997	1.20328367	-1.030869832	-0.017164696	-0.023919151	0.17796327	0.126037527	0.085103128	0.060002236	2.55E-07	2.44E-10	0.999417824	0.997023453	Bacteria.Firmicutes.Clostridia.Clostridiales.Christensenellaceae.Christensenellaceae.R.7.group	ZNG1A
332579	ENSG00000172785	rs9407896	5.20E-09	3.13E-11	0.393099305	0.237688352	1.290212687	-1.05810072	-0.081574693	0.077626233	0.192155073	0.132934561	0.094894026	0.065144941	1.62E-07	4.14E-10	0.972085394	0.950708623	Bacteria.Proteobacteria.Deltaproteobacteria.Desulfovibrionales.Desulfovibrionaceae	ZNG1A
332580	ENSG00000172785	rs9407896	2.70E-08	5.85E-10	0.032048125	0.019102697	1.105543977	-0.911025075	0.145259172	-0.111118137	0.175275309	0.125684413	0.066322329	0.046250467	1.46E-06	1.69E-08	0.943988959	0.6382942	Bacteria.Proteobacteria.Betaproteobacteria.Burkholderiales.Alcaligenaceae	ZNG1A
332581	ENSG00000172785	rs9407896	7.06E-08	3.17E-10	0.944297397	0.544687343	1.212991273	-1.070191325	-0.005304986	-0.032989046	0.199901114	0.144673535	0.075638436	0.054178967	6.84E-06	1.74E-08	0.947969708	0.926870238	Bacteria.Firmicutes.Clostridia.Clostridiales.Lachnospiraceae.Lachnospiraceae.UCG.010	ZNG1A
332582	ENSG00000172785	rs9407896	2.23E-05	2.70E-06	0.578536741	0.933527197	1.368624645	-1.024520335	0.063375112	0.006446389	0.299772313	0.199548362	0.113516854	0.07699327	0.001023938	5.07E-05	0.99946547	0.97213975	Bacteria.Firmicutes.Erysipelotrichia.Erysipelotrichales.Erysipelotrichaceae..Clostridium..innocuum.group	ZNG1A
332583	ENSG00000172785	rs9407896	9.58E-06	1.24E-07	0.493690855	0.409202488	1.114819753	-0.929526282	-0.072692032	0.057679175	0.2324104	0.156862441	0.105614586	0.069444009	0.000212207	1.47E-06	0.858259362	0.924960833	Bacteria.Firmicutes.Clostridia.Clostridiales.Ruminococcaceae.Ruminococcus.2	ZNG1A
332584	ENSG00000172785	rs9407896	2.08E-07	2.50E-09	0.766356467	0.738941991	1.257317512	-1.037816376	-0.027547848	0.021582883	0.216915484	0.150536932	0.09232713	0.064491762	6.50E-06	3.32E-08	0.947306824	0.92835038	Bacteria.Firmicutes.Clostridia.Clostridiales.Lachnospiraceae.Roseburia	ZNG1A
332585	ENSG00000172785	rs9407896	6.82E-08	8.11E-10	0.282030305	0.304392203	1.378131148	-1.112995988	-0.094043555	0.062263358	0.22678399	0.155255754	0.0867054	0.060151039	2.09E-06	1.13E-08	0.997528932	0.993985312	Bacteria.Bacteroidetes.Bacteroidia.Bacteroidales.Rikenellaceae.Alistipes	ZNG1A
332586	ENSG00000172785	rs9407896	9.17E-07	7.51E-09	0.154595161	0.25674269	1.073104169	-0.937633398	-0.166535777	0.093158407	0.198123569	0.141548238	0.11565013	0.081429898	5.24E-05	2.38E-07	0.951502097	0.992258538	Bacteria.Firmicutes.Clostridia.Clostridiales.Ruminococcaceae.Ruminiclostridium.9	ZNG1A
332587	ENSG00000172785	rs9407896	0.012843535	0.00235646	0.975694886	0.984939442	1.205347671	-1.003599538	0.002626936	-0.001105812	0.471275547	0.317235731	0.085897032	0.058359159	0.587973339	0.137571301	0.998947111	0.997028793	Bacteria.Bacteroidetes	ZNG1A
332588	ENSG00000172785	rs9407896	2.11E-07	3.01E-08	0.829951866	0.624251177	1.260691195	-1.080533877	-0.025093476	0.044865932	0.217629112	0.172046511	0.116380279	0.091164385	1.07E-05	3.56E-07	0.999513786	0.966818112	Bacteria.Firmicutes.Erysipelotrichia.Erysipelotrichales.Erysipelotrichaceae	ZNG1A
332589	ENSG00000172785	rs9407896	5.14E-07	2.05E-08	0.526880226	0.741448728	1.329809937	-1.057582002	0.105728081	-0.040797585	0.238932918	0.16586703	0.166200558	0.123134638	2.89E-05	5.30E-07	0.87738181	0.994989321	Bacteria.Actinobacteria.Coriobacteriia.Coriobacteriales	ZNG1A
332590	ENSG00000172785	rs9407896	1.40E-06	6.03E-08	0.383832621	0.258992798	1.409451382	-1.182754314	0.086061897	-0.079652209	0.2656132	0.193648808	0.098166372	0.069957264	0.000103051	1.81E-06	0.999814869	0.914519823	Bacteria.Actinobacteria.Actinobacteria.Corynebacteriales.Corynebacteriaceae	ZNG1A
332591	ENSG00000172785	rs9407896	6.77E-09	2.95E-10	0.94453717	0.787991986	1.201157617	-0.987816237	-0.004747457	0.013437424	0.180638261	0.133218299	0.067982301	0.049765656	2.27E-07	2.87E-09	0.862944759	0.8806471	Bacteria.Fusobacteria.Fusobacteriia.Fusobacteriales.Fusobacteriaceae.Fusobacterium	ZNG1A
332592	ENSG00000172785	rs9407896	0.000259308	3.79E-05	0.763217051	0.96439513	1.301609903	-1.019895302	0.033604458	-0.00333302	0.337083433	0.230839921	0.111086608	0.074383409	0.00738712	0.000992504	0.743823133	0.912390294	Bacteria.Firmicutes.Erysipelotrichia.Erysipelotrichales.Erysipelotrichaceae.Holdemanella	ZNG1A
332593	ENSG00000172785	rs9407896	0.001011232	4.06E-05	0.986648222	0.516215183	1.224297912	-1.167915473	0.001988893	0.057631168	0.355841968	0.265504768	0.118398633	0.088296226	0.078787523	0.003108222	0.99967607	0.999141757	Bacteria.Firmicutes.Negativicutes.Selenomonadales	ZNG1A
332594	ENSG00000172785	rs9407896	2.32E-06	1.27E-08	0.535641212	0.448850351	1.33383101	-1.090406874	0.058852298	-0.044953686	0.257783329	0.167882983	0.094514696	0.05900424	6.43E-05	2.46E-07	0.937318069	0.997412515	Bacteria.Proteobacteria.Gammaproteobacteria.Enterobacteriales.Enterobacteriaceae.Citrobacter	ZNG1A
332595	ENSG00000172785	rs9407896	1.52E-09	4.95E-11	0.169392006	0.556105398	1.27381003	-1.033232464	-0.132606092	0.043593703	0.181586901	0.131655422	0.095443792	0.073681424	5.46E-08	6.84E-10	0.997048205	0.999513539	Bacteria.Firmicutes.Clostridia.Clostridiales.Lachnospiraceae.Dorea	ZNG1A
332596	ENSG00000172785	rs9407896	8.69E-05	1.05E-05	0.153839035	0.038263262	0.992022672	-0.776532953	-0.154084388	0.156275177	0.237190306	0.162729508	0.106804053	0.073910213	0.002980169	0.000128021	0.998768023	0.918960091	Bacteria.Firmicutes.Clostridia.Clostridiales.Ruminococcaceae.Ruminococcaceae.NK4A214.group	ZNG1A
332597	ENSG00000172785	rs9407896	3.63E-09	2.75E-11	0.693428752	0.933628166	1.238953879	-1.020701606	0.026975415	-0.003946208	0.18212171	0.127738412	0.068130613	0.047203912	1.13E-07	4.50E-10	0.990228423	0.998441752	Bacteria.Proteobacteria.Betaproteobacteria.Burkholderiales.Alcaligenaceae.Parasutterella	ZNG1A
332598	ENSG00000172785	rs9407896	2.87E-09	2.12E-11	0.932878627	0.839540772	1.223221084	-1.011070168	0.006952986	-0.01160946	0.17831196	0.125533792	0.082239528	0.057110379	8.90E-08	2.71E-10	0.885046842	0.937011022	Bacteria.Proteobacteria.Gammaproteobacteria.Pasteurellales.Pasteurellaceae	ZNG1A
332599	ENSG00000172785	rs9407896	2.82E-09	1.79E-11	0.809299967	0.92356677	1.207544053	-1.000829214	0.021562739	0.005845658	0.175906311	0.123640654	0.088992337	0.060696712	9.66E-08	2.35E-10	0.998880039	0.998885873	Bacteria.Proteobacteria.Deltaproteobacteria.Desulfovibrionales.Desulfovibrionaceae.Bilophila	ZNG1A
332600	ENSG00000172785	rs9407896	0.008580228	0.002059929	0.890929728	0.875361176	1.165262209	-0.965921164	0.011429626	-0.009160454	0.430091451	0.301046343	0.083029073	0.058175498	0.365638994	0.092695236	0.99911693	0.997690506	Bacteria.Bacteroidetes.Bacteroidia.Bacteroidales.Bacteroidaceae.Bacteroides	ZNG1A
332601	ENSG00000172785	rs9407896	0.0901189	0.112993877	0.96873146	0.830641992	1.241664585	-0.887836181	-0.00492958	-0.020294226	0.721898559	0.552739307	0.125280549	0.094511601	0.962059483	0.537143234	0.996576058	0.872377933	Bacteria.Firmicutes.Clostridia.Clostridiales	ZNG1A
332602	ENSG00000172785	rs9407896	2.11E-09	1.06E-11	0.40734105	0.684153891	1.200984062	-1.002011822	-0.072541874	0.026644972	0.173162095	0.121873013	0.086990297	0.06520995	7.68E-08	1.71E-10	0.999334555	0.984995763	Bacteria.Firmicutes.Erysipelotrichia.Erysipelotrichales.Erysipelotrichaceae.Erysipelotrichaceae.UCG.003	ZNG1A
332603	ENSG00000172785	rs9407896	2.68E-05	3.58E-06	0.851640651	0.836774978	1.261212469	-1.043514175	0.022495344	-0.017726067	0.279319443	0.206210344	0.119808865	0.0857012	0.000909821	7.08E-05	0.998201428	0.99782309	Bacteria.Firmicutes.Bacilli.Bacillales.Staphylococcaceae.Staphylococcus	ZNG1A
332604	ENSG00000172785	rs9407896	8.34E-10	4.85E-12	0.234059283	0.169630484	1.271977532	-1.05053602	0.082412621	-0.06465306	0.177599148	0.12488381	0.068622318	0.046560708	4.73E-08	1.01E-10	0.625106464	0.7684275	Bacteria.Proteobacteria.Betaproteobacteria.Burkholderiales.Alcaligenaceae.Sutterella	ZNG1A
332605	ENSG00000172785	rs9407896	8.22E-09	4.78E-11	0.371613184	0.221307228	1.302741433	-1.067240078	-0.087274243	0.082284409	0.197332215	0.135837399	0.097016421	0.066641374	2.81E-07	6.57E-10	0.895847426	0.93873292	Bacteria.Proteobacteria.Deltaproteobacteria	ZNG1A
332606	ENSG00000172785	rs9407896	0.026732319	0.031037621	0.776774434	0.618804597	1.079364993	-0.825373564	0.028348235	-0.037736943	0.476315715	0.374535836	0.099576444	0.075488222	0.481735484	0.243075616	0.956359196	0.939156644	Bacteria.Firmicutes.Clostridia.Clostridiales.Ruminococcaceae	ZNG1A
332607	ENSG00000172785	rs9407896	3.11E-08	1.40E-10	0.271466992	0.141204058	1.372428721	-1.15359076	-0.093380824	0.082167527	0.218790094	0.15188575	0.084204868	0.055176478	3.19E-06	6.11E-09	0.934902435	0.965530807	Bacteria.Proteobacteria.Gammaproteobacteria.Enterobacteriales.Enterobacteriaceae	ZNG1A
332608	ENSG00000172785	rs9407896	5.85E-08	7.59E-09	0.645683561	0.521685228	1.282600641	-1.082960717	-0.041631037	0.046493929	0.209739403	0.163555248	0.090133145	0.072174325	3.95E-06	1.37E-07	0.99786128	0.999462671	Bacteria.Firmicutes.Clostridia.Clostridiales.Lachnospiraceae.Anaerostipes	ZNG1A
332609	ENSG00000172785	rs9407896	0.022072065	0.011432155	0.720644507	0.655371011	1.429316506	-1.210796837	-0.042833006	0.040799659	0.609651467	0.465336442	0.119268922	0.091000117	0.52499208	0.205901019	0.881810915	0.843081088	Bacteria.Firmicutes.Clostridia.Clostridiales.Lachnospiraceae	ZNG1A
332610	ENSG00000172785	rs9407896	0.002036739	0.000684821	0.853439934	0.93051622	1.163872433	-0.992380585	0.024204374	-0.008447313	0.362315802	0.2784538	0.130512555	0.096508953	0.071528896	0.012749059	0.996108676	0.998901623	Bacteria.Firmicutes.Clostridia.Clostridiales.Lachnospiraceae..Ruminococcus..gnavus.group	ZNG1A
332611	ENSG00000172785	rs9407896	7.44E-07	7.01E-09	0.366831828	0.168109529	1.390237637	-1.200209535	0.095029571	-0.102938295	0.254134322	0.180725749	0.104581228	0.0738643	8.80E-05	5.43E-07	0.999469974	0.986131077	Bacteria.Bacteroidetes.Bacteroidia.Bacteroidales.Porphyromonadaceae.Barnesiella	ZNG1A
332612	ENSG00000172785	rs9407896	9.42E-06	2.59E-06	0.850276208	0.84456774	1.184858363	-0.981080532	-0.018708267	0.014667301	0.246788767	0.190683589	0.098720139	0.074518726	0.000476237	4.57E-05	0.997152221	0.990360691	Bacteria.Firmicutes.Clostridia.Clostridiales.Family.XI	ZNG1A
332613	ENSG00000172785	rs9407896	2.72E-08	2.97E-09	0.607736432	0.574422126	1.224554266	-0.958575402	-0.047563299	-0.036386118	0.194198583	0.139897902	0.092217485	0.064473236	8.96E-07	3.32E-08	0.900215736	0.887993956	Bacteria.Firmicutes.Clostridia.Clostridiales.Lachnospiraceaencultured	ZNG1A
332614	ENSG00000172785	rs9407896	1.14E-05	2.78E-06	0.433316468	0.346071817	1.41896755	-1.198446421	-0.087334388	0.085435522	0.298832931	0.233776318	0.110781707	0.09002485	0.00116059	9.27E-05	0.995261573	0.969568167	Bacteria.Firmicutes.Clostridia.Clostridiales.Lachnospiraceae.Lachnospiraceae.UCG.008	ZNG1A
332615	ENSG00000172785	rs9407896	2.85E-06	4.78E-07	0.229329401	0.313708566	1.506949038	-1.195254551	0.121936525	-0.07790387	0.294290767	0.214039172	0.100497672	0.076735993	0.00024172	1.22E-05	0.999028109	0.997798285	Bacteria.Actinobacteria.Actinobacteria.Micrococcales.Micrococcaceae	ZNG1A
332616	ENSG00000172785	rs9407896	1.89E-09	2.64E-11	0.988194385	0.846858849	1.215223371	-1.000404294	-0.000900723	0.0088612	0.174551741	0.125035587	0.06064313	0.045702598	6.28E-08	4.65E-10	0.99994518	0.999865593	Bacteria.Bacteroidetes.Bacteroidia.Bacteroidales.Prevotellaceae	ZNG1A
332617	ENSG00000172785	rs9407896	6.83E-08	8.12E-10	0.281986026	0.304365189	1.378188629	-1.113029064	-0.094026971	0.062256305	0.226810478	0.15526992	0.086682063	0.060140839	2.10E-06	1.12E-08	0.997466038	0.994193156	Bacteria.Bacteroidetes.Bacteroidia.Bacteroidales.Rikenellaceae	ZNG1A
332618	ENSG00000172785	rs9407896	2.90E-09	8.84E-12	0.873072771	0.22333245	1.213042885	-1.015246566	0.013883086	-0.070930257	0.176894269	0.122816758	0.086564498	0.057700779	1.02E-07	1.30E-10	0.853993944	0.948014015	Bacteria.Actinobacteria.Actinobacteria.Bifidobacteriales.Bifidobacteriaceae.Bifidobacterium	ZNG1A
332619	ENSG00000172785	rs9407896	2.88E-06	4.60E-07	0.289943897	0.314198633	1.087635782	-0.905846632	-0.074960872	0.057032051	0.212532012	0.161941145	0.070266286	0.05623443	0.000299532	2.00E-05	0.996423631	0.944370518	Bacteria.Bacteroidetes.Bacteroidia.Bacteroidales.Prevotellaceae.Prevotella.7	ZNG1A
332620	ENSG00000172785	rs9407896	3.05E-06	5.02E-07	0.365830747	0.495517937	1.414356597	-1.127099303	0.091178236	-0.053303217	0.277189775	0.202292736	0.100132116	0.07777421	0.000154131	6.92E-06	0.973651245	0.997803387	Bacteria.Actinobacteria.Actinobacteria.Micrococcales	ZNG1A
332621	ENSG00000172785	rs9407896	1.65E-09	1.15E-11	0.304775556	0.711736287	1.194506691	-0.98644759	0.124155595	-0.033268567	0.170770299	0.120248211	0.120039431	0.08964353	5.76E-08	1.42E-10	0.984441985	0.992529118	Bacteria.Firmicutes.Clostridia.Clostridiales.Ruminococcaceae.Flavonifractor	ZNG1A
332622	ENSG00000172785	rs9407896	0.012837902	0.00235519	0.975845936	0.985096292	1.20543012	-1.003657291	0.002610624	-0.001094301	0.471276815	0.317235835	0.085897647	0.058359531	0.587041171	0.137377773	0.998912436	0.996974462	Bacteria.Bacteroidetes.Bacteroidia.Bacteroidales	ZNG1A
332623	ENSG00000172785	rs9407896	8.22E-08	2.40E-08	0.148772012	0.046914989	1.112119875	-0.863601675	0.171821593	-0.172711627	0.184427074	0.136287117	0.117608983	0.085289393	7.32E-06	5.76E-07	0.925664213	0.949592213	Bacteria.Actinobacteria	ZNG1A
332624	ENSG00000172785	rs9407896	5.48E-09	2.47E-10	0.322678297	0.265781758	1.324485228	-1.103130647	0.092183116	-0.077544913	0.197644065	0.14790469	0.092512957	0.069091794	2.40E-07	3.98E-09	0.799177907	0.968614954	Bacteria.Firmicutes.Clostridia.Clostridiales.Peptostreptococcaceae.Intestinibacter	ZNG1A
332625	ENSG00000172785	rs9407896	1.20E-10	3.75E-13	0.111736491	0.021796828	1.253453706	-1.051912074	-0.229240299	0.237809136	0.164199562	0.11640739	0.142209578	0.101214367	5.54E-09	8.25E-12	0.85899687	0.956901174	Bacteria.Firmicutes.Clostridia.Clostridiales.Ruminococcaceae.Ruminiclostridium.5	ZNG1A
332626	ENSG00000172785	rs9407896	4.74E-07	2.08E-09	0.984012718	0.972820809	1.220903119	-1.011283398	0.00199416	-0.002270621	0.218554184	0.145738352	0.099140426	0.066392227	1.28E-05	3.34E-08	0.998970432	0.998994847	Bacteria.Firmicutes.Erysipelotrichia.Erysipelotrichales.Erysipelotrichaceae.Erysipelatoclostridium	ZNG1A
332627	ENSG00000172785	rs9407896	7.09E-09	9.88E-11	0.358555452	0.406356801	1.303977252	-1.066495804	-0.095026895	0.063245144	0.196434591	0.138855537	0.102779054	0.075682134	2.77E-07	1.20E-09	0.850161495	0.968856518	Bacteria.Firmicutes.Clostridia.Clostridiales.Lachnospiraceae..Eubacterium..hallii.group	ZNG1A
332628	ENSG00000172785	rs9407896	6.79E-06	1.62E-06	0.990756973	0.740178262	1.205804867	-0.9502564	0.001289971	0.024917627	0.246614518	0.180374047	0.110930469	0.074824264	0.000420435	4.59E-05	0.972272461	0.972183512	Bacteria.Firmicutes.Clostridia.Clostridiales.Ruminococcaceae.Ruminiclostridium.6	ZNG1A
332629	ENSG00000172785	rs9407896	0.000853477	0.000781274	0.939407022	0.805408227	1.226346076	-0.940004569	-0.006043974	-0.014335926	0.350932346	0.266858944	0.079207755	0.057958977	0.05923443	0.017096519	0.999785669	0.999420701	Bacteria.Firmicutes.Clostridia.Clostridiales.Ruminococcaceae.Faecalibacterium	ZNG1A
332630	ENSG00000172794	rs6501732	0.001100082	0.002366681	0.597199674	0.624180146	-0.709679896	0.550108135	-0.058833753	0.040728352	0.207898597	0.173967971	0.110797557	0.082740131	0.008325309	0.004360399	0.773586541	0.982679299	Bacteria.Firmicutes.Bacilli	RAB37
332631	ENSG00000172794	rs6501732	0.008346708	0.010363674	0.10064209	0.076655109	-0.572000803	0.428718562	0.259108102	-0.204998884	0.210331766	0.16245501	0.15561523	0.113977111	0.022736295	0.008445943	0.699439699	0.658420497	Bacteria.Firmicutes.Clostridia.Clostridiales.Ruminococcaceae.Butyricicoccus	RAB37
332632	ENSG00000172794	rs6501732	0.000156602	4.72E-05	0.834131769	0.848532351	-0.747161373	0.603344586	0.016134952	0.010285334	0.186273414	0.138488455	0.076747137	0.053641296	0.001021082	0.00011128	0.99894297	0.998882343	Bacteria.Verrucomicrobia.Verrucomicrobiae.Verrucomicrobiales.Verrucomicrobiaceae.Akkermansia	RAB37
332633	ENSG00000172794	rs6501732	0.004305245	0.002482549	0.97587334	0.756632204	-0.763429223	0.642660028	-0.003070357	0.025758111	0.25816874	0.204275592	0.101139098	0.082771264	0.038588517	0.009633524	0.852161257	0.896476225	Bacteria.Firmicutes.Erysipelotrichia.Erysipelotrichales.Erysipelotrichaceae.Faecalitalea	RAB37
332634	ENSG00000172794	rs6501732	0.007362739	0.005003503	0.953032719	0.962664566	-0.750340666	0.585781439	0.006894875	-0.003945259	0.271321798	0.201700079	0.116618982	0.083962853	0.038692991	0.011858269	0.893974817	0.936802551	Bacteria.Firmicutes.Clostridia.Clostridiales.Ruminococcaceae.Ruminococcaceae.UCG.014	RAB37
332635	ENSG00000172794	rs6501732	0.000224714	5.10E-05	0.575235858	0.661115433	-0.742803456	0.666530858	-0.040178712	-0.024643097	0.190257566	0.153773492	0.071345419	0.055961278	0.002131358	0.000201652	0.999507593	0.935584968	Bacteria.Firmicutes.Clostridia.Clostridiales.Lachnospiraceae.Lachnoclostridium	RAB37
332636	ENSG00000172794	rs6501732	0.000706198	0.000539775	0.425313287	0.187007665	-0.726026882	0.528338657	0.076270179	-0.099597526	0.204269564	0.145226433	0.095075625	0.074698381	0.005883415	0.001181464	0.771196386	0.961152204	Bacteria.Bacteroidetes.Bacteroidia.Bacteroidales.Porphyromonadaceae.Odoribacter	RAB37
332637	ENSG00000172794	rs6501732	0.003386966	0.055988043	0.788065807	0.317170483	-0.719148558	0.403365765	0.028198303	-0.08705729	0.23653826	0.207343195	0.104470032	0.086372598	0.05510431	0.08400873	0.996483139	0.867242861	Bacteria.Bacteroidetes.Bacteroidia.Bacteroidales.Porphyromonadaceae.Butyricimonas	RAB37
332638	ENSG00000172794	rs6501732	9.18E-05	8.46E-05	0.726314459	0.847081478	-0.772824694	0.589552921	0.039565394	-0.015235244	0.185477584	0.140701217	0.112553635	0.07869329	0.000916364	0.000230242	0.733722702	0.955521635	Bacteria.Actinobacteria.Actinobacteria	RAB37
332639	ENSG00000172794	rs6501732	8.66E-05	4.38E-05	0.474479752	0.433112983	-0.767070448	0.599668183	-0.053266587	0.044657244	0.183359777	0.136988397	0.07405074	0.056621538	0.000560857	8.72E-05	0.697804391	0.957040409	Bacteria.Firmicutes.Negativicutes.Selenomonadales.Acidaminococcaceae	RAB37
332640	ENSG00000172794	rs6501732	0.000234651	0.000126504	0.898843195	0.845552267	-0.753062275	0.585417871	-0.01152583	0.012676175	0.193525194	0.143710296	0.090318552	0.064818543	0.001029881	0.000167004	0.943816647	0.990947792	Bacteria.Bacteroidetes.Bacteroidia.Bacteroidales.Porphyromonadaceae.Parabacteroides	RAB37
332641	ENSG00000172794	rs6501732	0.007013009	0.004346116	0.576327063	0.602475383	-0.674730454	0.530966971	0.045741204	-0.033130132	0.242428635	0.179758019	0.081455795	0.063302548	0.052158316	0.013860454	0.999586829	0.996426659	Bacteria.Firmicutes.Negativicutes.Selenomonadales.Veillonellaceae.Megasphaera	RAB37
332642	ENSG00000172794	rs6501732	0.011137198	0.002446691	0.387723226	0.74076612	-0.625343763	0.550550183	0.085777409	-0.023729852	0.239423307	0.174725484	0.098651065	0.071425313	0.043833836	0.004694521	0.974916192	0.988406265	Bacteria.Firmicutes.Clostridia.Clostridiales.Ruminococcaceae.Ruminococcus.1	RAB37
332643	ENSG00000172794	rs6501732	0.000388903	0.000561072	0.445753336	0.480990447	-0.717693559	0.552118764	-0.082777902	0.062099857	0.191958199	0.152265042	0.107909184	0.087621816	0.002073582	0.000675596	0.655281138	0.955303348	Bacteria.Firmicutes.Bacilli.Lactobacillales.Streptococcaceae	RAB37
332644	ENSG00000172794	rs6501732	0.230219683	0.178736601	0.141431121	0.220534891	-0.380601282	0.329253924	0.201349641	-0.138709695	0.314290681	0.242256232	0.135287166	0.112149779	0.283386521	0.1168772	0.998330087	0.999834196	Bacteria.Actinobacteria.Coriobacteriia.Coriobacteriales.Coriobacteriaceae.Collinsella	RAB37
332645	ENSG00000172794	rs6501732	0.094252772	0.042012244	0.382025129	0.62608022	-0.532682964	0.497320553	0.102410882	-0.044496357	0.31374555	0.239821569	0.116369303	0.090893592	0.320528964	0.091088406	0.998986731	0.998377846	Bacteria.Firmicutes.Clostridia.Clostridiales.Family.XI.Anaerococcus	RAB37
332646	ENSG00000172794	rs6501732	0.001164431	0.00068822	0.596997471	0.940497877	-0.871526281	0.623261881	0.061820965	-0.006065036	0.256685699	0.174958316	0.116358862	0.080943811	0.007828608	0.001254293	0.999513786	0.976907882	Bacteria.Firmicutes.Erysipelotrichia.Erysipelotrichales.Erysipelotrichaceae	RAB37
332647	ENSG00000172794	rs6501732	0.000109186	8.10E-05	0.799576354	0.784545503	-0.77261418	0.603501863	-0.023540143	0.020104627	0.18769058	0.143603705	0.092342689	0.073236614	0.000657074	0.000132955	0.999334555	0.995088363	Bacteria.Firmicutes.Erysipelotrichia.Erysipelotrichales.Erysipelotrichaceae.Erysipelotrichaceae.UCG.003	RAB37
332648	ENSG00000172794	rs6501732	0.001358087	0.001971897	0.958613225	0.773535357	-0.759631804	0.648146462	0.006378956	0.030911858	0.22705797	0.201096019	0.122457032	0.106984845	0.015233872	0.006851886	0.96925173	0.999817689	Bacteria.Firmicutes.Clostridia.Clostridiales.Family.XIII.Family.XIII.AD3011.group	RAB37
332649	ENSG00000172794	rs6501732	0.000154188	6.92E-05	0.880599624	0.976460626	-0.754336277	0.589384859	-0.01443235	0.002295779	0.187848337	0.138757121	0.095710234	0.077511424	0.000853482	0.000116874	0.997048205	0.999513539	Bacteria.Firmicutes.Clostridia.Clostridiales.Lachnospiraceae.Dorea	RAB37
332650	ENSG00000172794	rs6501732	0.000296042	0.000105115	0.356781323	0.496045256	-0.718113166	0.571308895	-0.086428172	0.042734118	0.187911471	0.138417196	0.093132306	0.062429553	0.00124909	0.000188753	0.996033175	0.956053475	Bacteria.Firmicutes.Clostridia.Clostridiales.Lachnospiraceae.Lachnospiraceae.NK4A136.group	RAB37
332651	ENSG00000172794	rs6501732	0.000344823	4.56E-05	0.27087908	0.070811389	-0.945644348	0.883197103	-0.143848128	0.189251484	0.25047471	0.202299692	0.129552562	0.103059006	0.011806166	0.001017984	0.905457014	0.836507471	Bacteria.Firmicutes.Clostridia.Clostridiales.Ruminococcaceae.Anaerotruncus	RAB37
332652	ENSG00000172794	rs6501732	0.720706161	0.860556327	0.617693609	0.339914038	-0.321896942	-0.134306693	-0.07677721	0.123589623	0.89653188	0.761576961	0.153097566	0.128566156	0.999415694	0.899898606	0.990344402	0.933994762	Bacteria.Firmicutes	RAB37
332653	ENSG00000172794	rs6501732	0.000389387	0.000490454	0.422651048	0.420639297	-0.714802371	0.547528533	-0.086792591	0.070169222	0.191204289	0.149286128	0.107569688	0.086588989	0.002102233	0.000648131	0.642581995	0.921307549	Bacteria.Firmicutes.Bacilli.Lactobacillales.Streptococcaceae.Streptococcus	RAB37
332654	ENSG00000172794	rs6501732	0.022247549	0.004559436	0.240926877	0.739994072	-0.570248649	0.563043236	0.131950845	-0.029251182	0.243563474	0.191708005	0.111508943	0.087772729	0.091711238	0.010153466	0.998768023	0.999934415	Bacteria.Firmicutes.Clostridia.Clostridiales.Ruminococcaceae.Ruminococcaceae.NK4A214.group	RAB37
332655	ENSG00000172794	rs6501732	0.005001191	0.002166661	0.753543465	0.987281827	-0.716710236	0.592517785	0.029699063	0.001121475	0.246768438	0.185643342	0.09419888	0.070087596	0.019809055	0.003547234	0.99830237	0.997754051	Bacteria.Firmicutes.Clostridia.Clostridiales.Clostridiaceae.1.Clostridium.sensu.stricto.1	RAB37
332656	ENSG00000172794	rs6501732	9.45E-05	4.34E-05	0.707297	0.539646901	-0.771431142	0.616060425	-0.029864977	0.036228637	0.185517649	0.140654587	0.079193002	0.058759443	0.000738903	0.000100383	0.836407672	0.954763279	Bacteria.Firmicutes.Negativicutes.Selenomonadales.Acidaminococcaceae.Phascolarctobacterium	RAB37
332657	ENSG00000172794	rs6501732	0.000909048	0.00036915	0.153175082	0.110080935	-1.169881485	0.928051529	-0.172426336	0.145795349	0.336703013	0.247171462	0.119322016	0.090017747	0.021806154	0.003683412	0.999437234	0.98110946	Bacteria.Proteobacteria.Betaproteobacteria.Neisseriales.Neisseriaceae	RAB37
332658	ENSG00000172794	rs6501732	9.70E-05	5.48E-05	0.795910864	0.783805801	-0.761878288	0.593176788	0.024774161	-0.017865245	0.183552646	0.137495669	0.095398783	0.064850612	0.000576755	0.000104404	0.749561228	0.986229865	Bacteria.Firmicutes.Negativicutes.Selenomonadales.Veillonellaceae.Veillonella	RAB37
332659	ENSG00000172794	rs6501732	0.055514871	0.024326989	0.127481898	0.13280635	-0.492054706	0.411485684	0.136291991	-0.094367365	0.252430277	0.178528206	0.08829844	0.0620055	0.118072318	0.030035236	0.999614985	0.99936283	Bacteria.Firmicutes.Clostridia.Clostridiales.Lachnospiraceae.Tyzzerella.4	RAB37
332660	ENSG00000172794	rs6501732	0.049388743	0.078285376	0.157717755	0.138408514	-0.506968612	0.36819176	0.130653408	-0.107928744	0.253221222	0.205866597	0.091429394	0.071957208	0.135983848	0.123123669	0.463883186	0.671150935	Bacteria.Firmicutes.Erysipelotrichia.Erysipelotrichales.Erysipelotrichaceae.Holdemanella	RAB37
332661	ENSG00000172794	rs6501732	0.004246296	0.010428118	0.06399491	0.023621372	-0.58157761	0.40489112	0.223435357	-0.191971804	0.196351905	0.153561552	0.118607303	0.082856924	0.015409529	0.006740875	0.85181663	0.720040513	Bacteria.Firmicutes.Clostridia.Clostridiales.Lachnospiraceae..Eubacterium..eligens.group	RAB37
332662	ENSG00000172794	rs6501732	0.011586011	0.006155048	0.393518206	0.555683042	-0.631557785	0.523916928	-0.075522994	0.037116411	0.243195631	0.185105895	0.087932472	0.062666397	0.037346949	0.007728701	0.998302481	0.99762474	Bacteria.Proteobacteria.Gammaproteobacteria.Enterobacteriales.Enterobacteriaceae.Escherichia.Shigella	RAB37
332663	ENSG00000172794	rs6501732	0.001297939	0.000626225	0.564155573	0.974037365	-0.702404959	0.601155181	0.066820599	-0.003177024	0.209034244	0.167366015	0.115286813	0.097249714	0.009633465	0.001770923	0.857149428	0.994506574	Bacteria.Firmicutes.Clostridia.Clostridiales.Family.XIII	RAB37
332664	ENSG00000172794	rs6501732	0.000723031	4.50E-05	0.852994652	0.515565509	-0.718748739	0.660742297	-0.016678916	-0.042668045	0.202643508	0.151200199	0.089658879	0.065269925	0.008190733	0.000248747	0.971682351	0.928069436	Bacteria.Proteobacteria.Betaproteobacteria	RAB37
332665	ENSG00000172794	rs6501732	0.000640616	0.001008323	0.398135626	0.335760588	-0.698656185	0.526571522	0.076476327	-0.070439274	0.194895777	0.153006973	0.089921834	0.072643943	0.00341989	0.00094301	0.999989953	0.995249858	Bacteria.Firmicutes.Clostridia.Clostridiales.Christensenellaceae	RAB37
332666	ENSG00000172794	rs6501732	0.001148274	0.000335332	0.594322439	0.993711703	-0.707425253	0.569520948	0.055438595	-0.000567045	0.208078251	0.150512657	0.103588224	0.071676195	0.004204714	0.000356835	0.72118025	0.915282875	Bacteria.Firmicutes.Clostridia.Clostridiales.Peptostreptococcaceae	RAB37
332667	ENSG00000172794	rs6501732	0.005850269	0.001398309	0.973377707	0.630236306	-0.768266042	0.655732191	-0.003814908	0.040289207	0.269701298	0.19655936	0.113880997	0.083302697	0.036034643	0.004734945	0.989101651	0.950695192	Bacteria.Firmicutes.Bacilli.Lactobacillales.Carnobacteriaceae	RAB37
332668	ENSG00000172794	rs6501732	6.60E-05	5.03E-05	0.362525632	0.143344778	-0.770421177	0.585815709	-0.064112756	0.076690879	0.180805017	0.135028085	0.069922251	0.051780508	0.000374028	8.37E-05	0.937508231	0.873741947	Bacteria.Firmicutes.Negativicutes.Selenomonadales.Veillonellaceae.Dialister	RAB37
332669	ENSG00000172794	rs6501732	0.001002631	0.000581594	0.501958274	0.855932737	-0.906021031	0.639862418	0.080711714	-0.014916019	0.263126089	0.177007845	0.119551756	0.081836584	0.007859602	0.001387467	0.993501001	0.954085234	Bacteria.Firmicutes.Erysipelotrichia.Erysipelotrichales	RAB37
332670	ENSG00000172794	rs6501732	0.000893543	0.00031127	0.43805557	0.407977619	-0.905810216	0.69356325	0.095101493	-0.068258394	0.260291335	0.182209314	0.121891931	0.081965437	0.00919586	0.001399977	0.998793879	0.998019463	Bacteria.Firmicutes.Clostridia.Clostridiales.Lachnospiraceae.Blautia	RAB37
332671	ENSG00000172794	rs6501732	0.017782589	0.044353276	0.474120063	0.28799473	-0.618843204	0.420244153	0.093747124	-0.105013423	0.254566292	0.205009587	0.130219988	0.098036234	0.076735961	0.046100265	0.999274386	0.998480911	Bacteria.Firmicutes.Clostridia.Clostridiales.Ruminococcaceae.Ruminococcaceae.UCG.013	RAB37
332672	ENSG00000172794	rs6501732	0.000116803	3.66E-05	0.956102516	0.465315504	-0.758072011	0.608789453	0.00395165	0.038115504	0.185038386	0.137484539	0.071517061	0.051901278	0.000736329	6.33E-05	0.878379326	0.87724048	Bacteria.Fusobacteria.Fusobacteriia.Fusobacteriales	RAB37
332673	ENSG00000172794	rs6501732	0.000118264	3.68E-05	0.956209697	0.465552609	-0.757708131	0.608651012	0.003941259	0.038095253	0.185113052	0.13750277	0.071503771	0.051901387	0.0007445	6.57E-05	0.865188967	0.8806471	Bacteria.Fusobacteria.Fusobacteriia.Fusobacteriales.Fusobacteriaceae.Fusobacterium	RAB37
332674	ENSG00000172794	rs6501732	0.014184088	0.003997197	0.502483627	0.90771244	-0.64021541	0.582930089	0.07333001	-0.0098065	0.254112952	0.195417617	0.108751867	0.084269781	0.078893075	0.010139813	0.997152221	0.990360691	Bacteria.Firmicutes.Clostridia.Clostridiales.Family.XI	RAB37
332675	ENSG00000172794	rs6501732	0.00085882	0.000978565	0.539666897	0.549759848	-0.708385616	0.546706772	0.059510362	-0.047733948	0.202827065	0.158417367	0.096524985	0.079396529	0.00581857	0.001701366	0.914565013	0.885202378	Bacteria.Firmicutes.Clostridia.Clostridiales.Ruminococcaceae.Ruminococcaceae.UCG.005	RAB37
332676	ENSG00000172794	rs6501732	0.608755484	0.691100823	0.581559541	0.393313226	-0.374985789	0.192545847	-0.081242716	0.082912585	0.729109294	0.482438345	0.146689701	0.096494226	0.882542083	0.693043948	0.876277026	0.802919672	Bacteria.Firmicutes.Clostridia.Clostridiales.Lachnospiraceae	RAB37
332677	ENSG00000172794	rs6501732	0.002113993	0.001012853	0.739687833	0.977805092	-0.724977723	0.596763883	0.027896288	0.001781065	0.226561698	0.173475129	0.083604901	0.06377703	0.010462303	0.002044353	0.998115183	0.99768529	Bacteria.Firmicutes.Clostridia.Clostridiales.Clostridiaceae.1	RAB37
332678	ENSG00000172794	rs6501732	0.00170124	0.000966253	0.650636594	0.885262343	-0.879357246	0.623170099	-0.045401419	-0.010108441	0.268762165	0.180362811	0.099793807	0.069780434	0.00887508	0.002139498	0.903357834	0.867387424	Bacteria.Firmicutes.Clostridia.Clostridiales.Lachnospiraceae.Tyzzerella	RAB37
332679	ENSG00000172794	rs6501732	6.25E-05	8.55E-05	0.238059924	0.780974717	-0.891438332	0.635797828	0.099169458	-0.016933634	0.208429578	0.151853046	0.083290921	0.060653488	0.000583038	0.000183305	0.997528932	0.997707395	Bacteria.Bacteroidetes.Bacteroidia.Bacteroidales.Rikenellaceae.Alistipes	RAB37
332680	ENSG00000172794	rs6501732	0.000978728	0.000207921	0.705438192	0.668778529	-0.813846305	0.625374841	-0.050637244	0.037528869	0.235829118	0.159237077	0.133385447	0.087327543	0.005073002	0.00048315	0.998173674	0.994266973	Bacteria.Firmicutes.Bacilli.Bacillales	RAB37
332681	ENSG00000172794	rs6501732	0.00105532	0.000806961	0.957657115	0.845019252	-0.771774467	0.616754374	-0.006247771	0.017676326	0.225210004	0.175600109	0.117227929	0.090071474	0.007400373	0.001762175	0.929885533	0.99827201	Bacteria.Firmicutes.Clostridia.Clostridiales.Ruminococcaceae..Eubacterium..coprostanoligenes.group	RAB37
332682	ENSG00000172794	rs6501732	0.665521169	0.841288413	0.61471532	0.448619497	-0.359112121	0.125659282	-0.073851937	0.084000196	0.826965355	0.625057483	0.146023817	0.110198643	0.987348183	0.805721549	0.996576058	0.825984301	Bacteria.Firmicutes.Clostridia.Clostridiales	RAB37
332683	ENSG00000172794	rs6501732	0.002215162	0.002022798	0.997453499	0.594147564	-0.76686445	0.542702824	-0.000360934	-0.039493349	0.240826716	0.168824391	0.11266236	0.073759127	0.011045955	0.003371184	0.999305535	0.99123855	Bacteria.Proteobacteria.Gammaproteobacteria.Pseudomonadales.Pseudomonadaceae.Pseudomonas	RAB37
332684	ENSG00000172794	rs6501732	0.000204379	0.000188424	0.90384221	0.610656705	-0.785300628	0.571710225	-0.011647599	-0.033915562	0.199698857	0.144497997	0.096043386	0.066296517	0.001510039	0.00038937	0.999550314	0.996901429	Bacteria.Proteobacteria.Gammaproteobacteria.Pseudomonadales	RAB37
332685	ENSG00000172794	rs6501732	0.000100773	5.73E-05	0.967046495	0.905798161	-0.761613056	0.590996994	0.003454387	-0.007295823	0.18397974	0.137400581	0.083298665	0.061414949	0.000548873	8.33E-05	0.997501135	0.99835739	Bacteria.Firmicutes.Clostridia.Clostridiales.Ruminococcaceae.Ruminococcaceae.UCG.002	RAB37
332686	ENSG00000172794	rs6501732	0.004457716	0.012218132	0.659227129	0.35860207	-0.68550303	0.469553091	-0.040105142	0.062029974	0.232776076	0.182229897	0.090534415	0.067096841	0.02455835	0.017458106	0.932395481	0.834713502	Bacteria.Firmicutes.Negativicutes.Selenomonadales.Veillonellaceae	RAB37
332687	ENSG00000172794	rs6501732	0.260639994	0.12479517	0.576088683	0.895858084	-0.517921178	0.549848378	-0.05491129	0.010189329	0.456472365	0.353663819	0.097724623	0.077543956	0.762828217	0.390513766	0.956359196	0.942918039	Bacteria.Firmicutes.Clostridia.Clostridiales.Ruminococcaceae	RAB37
332688	ENSG00000172794	rs6501732	0.003779322	0.000351689	0.960792982	0.456051937	-0.754526482	0.655865127	0.004945195	-0.051633097	0.251302666	0.173996185	0.100215711	0.068864379	0.019012476	0.001017856	0.998997514	0.969189617	Bacteria.Firmicutes.Clostridia.Clostridiales.Ruminococcaceae.Subdoligranulum	RAB37
332689	ENSG00000172794	rs6501732	0.136893592	0.212298945	0.48169092	0.306805888	-0.535412038	0.34366743	-0.090313086	0.094146524	0.355569993	0.272868179	0.127634703	0.091411248	0.559729407	0.336057331	0.99967607	0.999141757	Bacteria.Firmicutes.Negativicutes.Selenomonadales	RAB37
332690	ENSG00000172794	rs6501732	0.001214661	0.000680883	0.694151819	0.758318612	-0.720894103	0.563689229	0.038751339	-0.024017191	0.213175899	0.158086409	0.098116567	0.077733425	0.004068033	0.000666011	0.80115034	0.977540482	Bacteria.Actinobacteria.Actinobacteria.Bifidobacteriales.Bifidobacteriaceae	RAB37
332691	ENSG00000172794	rs6501732	0.002029953	0.002229704	0.630652067	0.981585434	-0.868071902	0.602366976	-0.053845024	0.001825578	0.270139138	0.189297934	0.111466647	0.078794272	0.025425557	0.007710509	0.99946547	0.972507713	Bacteria.Firmicutes.Erysipelotrichia.Erysipelotrichales.Erysipelotrichaceae..Clostridium..innocuum.group	RAB37
332692	ENSG00000172794	rs6501732	0.008287119	0.00038028	0.05879503	0.516640793	-0.541934196	0.530961223	-0.209875034	0.048961055	0.199082663	0.141754487	0.109138821	0.07508922	0.023214232	0.000753969	0.997851323	0.977487446	Bacteria.Firmicutes.Clostridia.Clostridiales.Lachnospiraceae.Fusicatenibacter	RAB37
332693	ENSG00000172794	rs6501732	0.000100385	4.07E-06	0.36298829	0.033201502	-0.897035172	0.818031242	-0.09019539	0.156160154	0.216634692	0.162748231	0.098463805	0.071790719	0.001338111	2.59E-05	0.822440103	0.916976133	Bacteria.Firmicutes.Clostridia.Clostridiales.Ruminococcaceae.Ruminococcus.2	RAB37
332694	ENSG00000172794	rs6501732	0.000222548	7.30E-05	0.863489569	0.698085437	-0.767761732	0.605399537	0.016567991	-0.027764314	0.196504877	0.143037838	0.095987492	0.071263324	0.001332066	0.000155668	0.922061391	0.911550087	Bacteria.Firmicutes.Clostridia.Clostridiales.Lachnospiraceaencultured	RAB37
332695	ENSG00000172794	rs6501732	0.554703263	0.396991292	0.306667728	0.398584108	-0.29181159	0.311295372	-0.095698104	0.057990747	0.491465101	0.365133772	0.092891001	0.068251467	0.902918225	0.600428608	0.998947111	0.981145089	Bacteria.Bacteroidetes	RAB37
332696	ENSG00000172794	rs6501732	9.58E-05	5.02E-05	0.723575337	0.839537038	-0.775546854	0.600729444	0.030978027	-0.014440406	0.186688322	0.138445122	0.087213881	0.071034965	0.000521394	9.41E-05	0.996893502	0.955219941	Bacteria.Firmicutes.Clostridia.Clostridiales.Lachnospiraceae.Coprococcus.1	RAB37
332697	ENSG00000172794	rs6501732	0.000746896	0.000626478	0.631894789	0.688833159	-0.831301868	0.64018053	0.046510059	-0.029842776	0.235053277	0.178237214	0.096634115	0.074198014	0.003444432	0.001098118	0.89969441	0.996759562	Bacteria.Bacteroidetes.Bacteroidia.Bacteroidales.Porphyromonadaceae	RAB37
332698	ENSG00000172794	rs6501732	0.002966742	0.000780537	0.592306973	0.934475059	-0.692672656	0.567075254	0.054190882	-0.00574389	0.22448094	0.16097403	0.100704799	0.069597613	0.009280663	0.001009464	0.829316396	0.997196001	Bacteria.Firmicutes.Clostridia.Clostridiales.Peptostreptococcaceae.Intestinibacter	RAB37
332699	ENSG00000172794	rs6501732	0.302494445	0.348765377	0.211705292	0.087599454	-0.378177027	0.233623349	-0.129979896	0.122060035	0.363904513	0.247561324	0.103067048	0.070394987	0.561409625	0.382905284	0.749243804	0.890273479	Bacteria.Firmicutes.Clostridia.Clostridiales.Lachnospiraceae..Eubacterium..rectale.group	RAB37
332700	ENSG00000172794	rs6501732	0.000143835	4.46E-05	0.849552634	0.835431784	-0.748704994	0.604210376	0.014629446	0.011202486	0.185503928	0.138189874	0.07682111	0.05371274	0.000941155	0.000107432	0.998409995	0.996467843	Bacteria.Verrucomicrobia	RAB37
332701	ENSG00000172794	rs6501732	0.000509518	0.000444256	0.25719663	0.137587612	-0.688364941	0.524925687	-0.101943997	0.102997178	0.188289976	0.14194549	0.089195301	0.068523921	0.001871786	0.000479207	0.972085394	0.950708623	Bacteria.Proteobacteria.Deltaproteobacteria.Desulfovibrionales.Desulfovibrionaceae	RAB37
332702	ENSG00000172794	rs6501732	0.001895006	0.00138616	0.395875287	0.468134284	-0.677860128	0.531355353	0.070175741	-0.045305504	0.209457757	0.159141298	0.082117256	0.062084872	0.006543543	0.001330632	0.687520638	0.839286435	Bacteria.Proteobacteria.Betaproteobacteria.Burkholderiales.Alcaligenaceae.Sutterella	RAB37
332703	ENSG00000172794	rs6501732	0.009346139	0.004809557	0.49694144	0.966187619	-0.652310651	0.574816305	0.097457591	0.006232202	0.24361457	0.196977384	0.142671844	0.146462971	0.031118186	0.007503106	0.868121553	0.997539999	Bacteria.Actinobacteria.Coriobacteriia.Coriobacteriales	RAB37
332704	ENSG00000172794	rs6501732	0.001740814	0.001409115	0.643895636	0.530787908	-0.851266824	0.69393776	-0.055266686	0.058218839	0.260780423	0.208168045	0.119008853	0.092392402	0.016866104	0.006016539	0.966546108	0.940260264	Bacteria.Firmicutes.Clostridia.Clostridiales.Ruminococcaceae.Ruminiclostridium.6	RAB37
332705	ENSG00000172794	rs6501732	0.000732496	0.004530284	0.120645899	0.030624046	-0.647651965	0.432916655	0.149140966	-0.161499004	0.182809184	0.147288821	0.094850834	0.073097293	0.003415052	0.00319734	0.562489906	0.641518363	Bacteria.Firmicutes.Clostridia.Clostridiales.Lachnospiraceae.Lachnospira	RAB37
332706	ENSG00000172794	rs6501732	0.004008722	0.002440016	0.437575146	0.593979603	-0.663348802	0.547885805	0.082742817	-0.042286241	0.222451373	0.173829182	0.105940113	0.078939204	0.026983538	0.006982686	0.861493057	0.911650628	Bacteria.Firmicutes.Clostridia.Clostridiales.Lachnospiraceae..Eubacterium..xylanophilum.group	RAB37
332707	ENSG00000172794	rs6501732	0.006488158	0.001473485	0.986051065	0.645721979	-0.756942648	0.651713623	0.001980245	0.038385443	0.269242503	0.196359275	0.112836665	0.083115973	0.037312308	0.005137571	0.966309182	0.975753363	Bacteria.Firmicutes.Bacilli.Lactobacillales.Carnobacteriaceae.Granulicatella	RAB37
332708	ENSG00000172794	rs6501732	0.66689734	0.866978698	0.117879827	0.268807078	0.304259319	0.084372421	-0.279853593	0.135399116	0.703735856	0.501765753	0.176629081	0.121411921	0.793381261	0.750383211	0.809924533	0.99665811	Bacteria.Proteobacteria	RAB37
332709	ENSG00000172794	rs6501732	9.27E-05	1.05E-05	0.292846927	0.070205672	-0.860851716	0.705383876	0.099280166	-0.117565326	0.206754423	0.14783782	0.093628936	0.063880277	0.000926284	3.99E-05	0.862883753	0.747429458	Bacteria.Firmicutes.Clostridia.Clostridiales.Lachnospiraceae.Roseburia	RAB37
332710	ENSG00000172794	rs6501732	0.000131293	6.72E-05	0.254612951	0.286925411	-0.741955575	0.579424659	-0.085188132	0.064943295	0.182623882	0.136140072	0.074126914	0.060492892	0.000621514	0.000100716	0.77081474	0.894128934	Bacteria.Proteobacteria.Gammaproteobacteria.Pasteurellales.Pasteurellaceae.Haemophilus	RAB37
332711	ENSG00000172794	rs6501732	0.000145279	2.15E-05	0.938572165	0.420383382	-0.745784873	0.644093695	0.005779551	-0.046212869	0.184914494	0.140769452	0.074710979	0.056995236	0.00141274	0.000109975	0.949153628	0.910103475	Bacteria.Proteobacteria.Betaproteobacteria.Burkholderiales.Alcaligenaceae	RAB37
332712	ENSG00000172794	rs6501732	0.002887529	0.00339059	0.978472113	0.651953129	-0.764052351	0.542434358	0.002730895	-0.033002566	0.246876211	0.17843602	0.100819552	0.072835085	0.020819668	0.006405371	0.999170056	0.997803387	Bacteria.Actinobacteria.Actinobacteria.Micrococcales	RAB37
332713	ENSG00000172794	rs6501732	0.000673619	0.001069296	0.385655892	0.326231906	-0.696621087	0.524584236	0.077932543	-0.071885655	0.195183263	0.153266483	0.08923724	0.072678647	0.003605456	0.000969123	0.999417824	0.997023453	Bacteria.Firmicutes.Clostridia.Clostridiales.Christensenellaceae.Christensenellaceae.R.7.group	RAB37
332714	ENSG00000172794	rs6501732	0.084154	0.040898104	0.56143331	0.69249678	-0.593154694	0.511576085	-0.047214871	0.023880948	0.338263401	0.245306073	0.080893404	0.06012224	0.405077047	0.126001488	0.999785669	0.999420701	Bacteria.Firmicutes.Clostridia.Clostridiales.Ruminococcaceae.Faecalibacterium	RAB37
332715	ENSG00000172794	rs6501732	0.002260544	0.012543098	0.950317658	0.361564268	-0.784505974	0.469304075	-0.008617155	-0.093304768	0.246893151	0.182844363	0.137774727	0.101554583	0.018421994	0.015799466	0.999550585	0.940419146	Bacteria.Firmicutes.Clostridia.Clostridiales.Lachnospiraceae.Lachnospiraceae.ND3007.group	RAB37
332716	ENSG00000172794	rs6501732	0.000238688	0.006122932	0.938814308	0.304209997	-0.747406951	0.45625991	-0.005146346	-0.058302606	0.192323709	0.161094886	0.066789491	0.056303268	0.002479543	0.008361384	0.998735039	0.999709092	Bacteria.Bacteroidetes.Bacteroidia.Bacteroidales.Prevotellaceae.Prevotella.9	RAB37
332717	ENSG00000172794	rs6501732	0.000112088	5.16E-05	0.929429276	0.712913624	-0.774686594	0.601858965	-0.006691373	-0.020516144	0.188542802	0.13895591	0.075267124	0.055519136	0.000652652	0.000104943	0.999801261	0.991974206	Bacteria.Proteobacteria.Betaproteobacteria.Burkholderiales.Alcaligenaceae.Parasutterella	RAB37
332718	ENSG00000172794	rs6501732	0.000131895	7.79E-05	0.957895536	0.846963008	-0.756008639	0.585813797	-0.005574049	0.015844198	0.186144133	0.13901914	0.105179573	0.081774499	0.000748638	0.000102324	0.998239218	0.997038792	Bacteria.Firmicutes.Clostridia.Clostridiales.Ruminococcaceae.Flavonifractor	RAB37
332719	ENSG00000172794	rs6501732	0.000112294	8.64E-05	0.61892858	0.765578719	-0.75481332	0.584481138	-0.032581062	0.016290324	0.183729909	0.139691066	0.06519759	0.054410626	0.000635979	0.000167567	0.99994518	0.999865593	Bacteria.Bacteroidetes.Bacteroidia.Bacteroidales.Prevotellaceae	RAB37
332720	ENSG00000172794	rs6501732	0.001492231	0.008675145	0.653233049	0.197535891	-0.692642846	0.446454608	0.04430531	-0.096523843	0.208950978	0.165031442	0.09816665	0.074150756	0.01077645	0.009614364	0.956893706	0.906546295	Bacteria.Firmicutes.Clostridia.Clostridiales.Ruminococcaceae.Ruminococcaceae.UCG.003	RAB37
332721	ENSG00000172794	rs6501732	0.007024693	0.004990695	0.447013249	0.471796874	-0.650697747	0.512946064	0.09270406	-0.065733924	0.233844562	0.176565808	0.121185755	0.090828212	0.036102192	0.008908476	0.972923782	0.994553009	Bacteria.Firmicutes.Clostridia.Clostridiales.Ruminococcaceae.Ruminiclostridium.9	RAB37
332722	ENSG00000172794	rs6501732	0.379918903	0.27406054	0.285227318	0.390605763	-0.364013475	0.354172187	-0.089860274	0.054655158	0.411791894	0.321117706	0.083405347	0.063243338	0.816534957	0.494227374	0.99911693	0.98634337	Bacteria.Bacteroidetes.Bacteroidia.Bacteroidales.Bacteroidaceae.Bacteroides	RAB37
332723	ENSG00000172794	rs6501732	0.000501393	0.001132599	0.610335272	0.455722305	-0.71839154	0.532301373	-0.055319994	0.064635365	0.196236789	0.156364886	0.108039357	0.08614252	0.003343695	0.001502078	0.643134483	0.910444892	Bacteria.Firmicutes.Bacilli.Lactobacillales	RAB37
332724	ENSG00000172794	rs6501732	0.000833274	0.00109242	0.965160639	0.552844169	-0.758744064	0.540067105	0.003856128	-0.035945697	0.216652676	0.158107115	0.087949847	0.060255288	0.006444976	0.002320722	0.966824137	0.997412515	Bacteria.Proteobacteria.Gammaproteobacteria.Enterobacteriales.Enterobacteriaceae.Citrobacter	RAB37
332725	ENSG00000172794	rs6501732	0.000134915	4.55E-05	0.054153493	0.061491105	-0.731618245	0.581598418	0.21195456	-0.154012705	0.180432665	0.133195371	0.108109294	0.080959518	0.000845833	7.22E-05	0.673436954	0.946858872	Bacteria.Firmicutes.Clostridia.Clostridiales.Ruminococcaceaencultured	RAB37
332726	ENSG00000172794	rs6501732	0.000670062	0.000674448	0.244642675	0.134931806	-0.67866796	0.514252603	-0.10540145	0.105450983	0.190064805	0.144101756	0.089785289	0.069674469	0.002639221	0.000673329	0.882195417	0.93873292	Bacteria.Proteobacteria.Deltaproteobacteria	RAB37
332727	ENSG00000172794	rs6501732	0.000315153	0.000302646	0.8733229	0.673441622	-0.760553123	0.565829258	-0.014704276	0.030193224	0.200005418	0.148321085	0.091867442	0.071325641	0.003075892	0.000756899	0.99786128	0.999462671	Bacteria.Firmicutes.Clostridia.Clostridiales.Lachnospiraceae.Anaerostipes	RAB37
332728	ENSG00000172794	rs6501732	0.001213896	0.000680351	0.695346939	0.75905604	-0.721031269	0.563783564	0.038598247	-0.023945009	0.213203647	0.15810202	0.098133142	0.077744791	0.004078095	0.000665373	0.803360877	0.976188021	Bacteria.Actinobacteria.Actinobacteria.Bifidobacteriales.Bifidobacteriaceae.Bifidobacterium	RAB37
332729	ENSG00000172794	rs6501732	0.000178057	0.002679678	0.612240499	0.502044668	-0.809472901	0.496981547	-0.04112158	-0.040926165	0.203729957	0.159276877	0.080741345	0.060632922	0.00277499	0.005393786	0.910279121	0.926870238	Bacteria.Firmicutes.Clostridia.Clostridiales.Lachnospiraceae.Lachnospiraceae.UCG.010	RAB37
332730	ENSG00000172794	rs6501732	0.330763221	0.180330553	0.174486719	0.279135376	-0.348184456	0.352926117	-0.145754445	0.081283688	0.355363069	0.260639857	0.106179467	0.074487504	0.386406545	0.135644037	0.743881041	0.995251343	Bacteria.Proteobacteria.Gammaproteobacteria	RAB37
332731	ENSG00000172794	rs6501732	0.554696647	0.396995193	0.306675253	0.3985812	-0.291817433	0.311293135	-0.095697375	0.057991282	0.491466706	0.365134182	0.09289175	0.068251674	0.90140863	0.599913156	0.998912436	0.981117471	Bacteria.Bacteroidetes.Bacteroidia.Bacteroidales	RAB37
332732	ENSG00000172794	rs6501732	0.00033841	0.000326677	0.868041795	0.925315249	-0.77812524	0.595321564	0.022745819	-0.009037868	0.205793153	0.157002514	0.136370404	0.096045921	0.004886681	0.001108324	0.960659058	0.980738272	Bacteria.Actinobacteria	RAB37
332733	ENSG00000172794	rs6501732	0.179087721	0.410583843	0.384643222	0.105203075	-0.492653692	0.213151539	-0.120940142	0.156417495	0.362778453	0.257390283	0.138186939	0.095220213	0.481127708	0.362305857	0.996108676	0.923851005	Bacteria.Firmicutes.Clostridia.Clostridiales.Lachnospiraceae..Ruminococcus..gnavus.group	RAB37
332734	ENSG00000172794	rs6501732	0.033137242	0.006709045	0.377235473	0.581010207	-0.582563517	0.515036842	0.093365838	-0.039412606	0.267717706	0.183989138	0.105024243	0.071058765	0.100350906	0.012485947	0.999814869	0.94190016	Bacteria.Actinobacteria.Actinobacteria.Corynebacteriales.Corynebacteriaceae	RAB37
332735	ENSG00000172794	rs6501732	0.000218902	0.000139436	0.319313393	0.123754762	-0.714059134	0.552521186	-0.092245526	0.106865237	0.182530106	0.136588271	0.091929283	0.068542796	0.000991505	0.00017227	0.998880039	0.91202571	Bacteria.Proteobacteria.Deltaproteobacteria.Desulfovibrionales.Desulfovibrionaceae.Bilophila	RAB37
332736	ENSG00000172794	rs6501732	6.16E-05	8.45E-05	0.235044584	0.776400819	-0.892415695	0.636424847	0.099684259	-0.017278836	0.208470649	0.151873573	0.083180707	0.060589661	0.000575232	0.000179659	0.997466038	0.996556542	Bacteria.Bacteroidetes.Bacteroidia.Bacteroidales.Rikenellaceae	RAB37
332737	ENSG00000172794	rs6501732	0.189824893	0.100951264	0.29323915	0.323429474	-0.454556641	0.395003952	0.159537232	-0.103541251	0.343128048	0.237451474	0.150579391	0.104074379	0.348642678	0.107358993	0.968970412	0.998920199	Bacteria.Firmicutes.Clostridia.Clostridiales.Lachnospiraceae..Eubacterium..ventriosum.group	RAB37
332738	ENSG00000172794	rs6501732	0.020644188	0.024311147	0.255995168	0.293982929	-0.575848635	0.442181229	0.140564839	-0.120751725	0.242824117	0.191823659	0.122673044	0.114148866	0.05387249	0.024212771	0.885425602	0.989731238	Bacteria.Actinobacteria.Coriobacteriia.Coriobacteriales.Coriobacteriaceae	RAB37
332739	ENSG00000172794	rs6501732	0.000236593	2.03E-05	0.811240231	0.29525729	-0.755266151	0.677843605	0.020116408	-0.066654288	0.194214442	0.147622509	0.083893586	0.063177467	0.00291541	0.000132764	0.975785626	0.851809344	Bacteria.Proteobacteria.Betaproteobacteria.Burkholderiales	RAB37
332740	ENSG00000172794	rs6501732	0.018450821	0.00624141	0.800618614	0.801206138	-0.704859401	0.556910667	0.036652626	-0.023278514	0.29170461	0.197111944	0.14454831	0.092081622	0.071245947	0.015730557	0.998201428	0.99782309	Bacteria.Firmicutes.Bacilli.Bacillales.Staphylococcaceae.Staphylococcus	RAB37
332741	ENSG00000172794	rs6501732	0.001384984	9.28E-05	0.29208351	0.600239804	-0.669583286	0.625422839	0.081446497	0.030342019	0.200524078	0.150217894	0.076687965	0.057619202	0.006522769	0.000271354	0.998970432	0.998994847	Bacteria.Firmicutes.Erysipelotrichia.Erysipelotrichales.Erysipelotrichaceae.Erysipelatoclostridium	RAB37
332742	ENSG00000172794	rs6501732	0.007164803	0.015460742	0.877497552	0.517859525	-0.73829048	0.498546038	0.016114614	-0.052840645	0.266009615	0.200546497	0.104139097	0.081275998	0.055282742	0.028106557	0.999469974	0.986131077	Bacteria.Bacteroidetes.Bacteroidia.Bacteroidales.Porphyromonadaceae.Barnesiella	RAB37
332743	ENSG00000172794	rs6501732	0.002748858	0.005878769	0.859085895	0.772240973	-0.797464679	0.548523297	-0.01851301	-0.022624874	0.256287723	0.192677884	0.103869677	0.077846058	0.031538499	0.015449978	0.999028109	0.997798285	Bacteria.Actinobacteria.Actinobacteria.Micrococcales.Micrococcaceae	RAB37
332744	ENSG00000172794	rs6501732	0.000604235	0.009646761	0.915683252	0.309267773	-0.7746204	0.455097205	0.009482201	-0.071933739	0.214993168	0.170714645	0.089219769	0.070203002	0.012449328	0.025275414	0.986439568	0.971423926	Bacteria.Proteobacteria.Deltaproteobacteria.Desulfovibrionales.Desulfovibrionaceae.Desulfovibrio	RAB37
332745	ENSG00000172794	rs6501732	0.000151134	7.51E-05	0.247427842	0.278046875	-0.736285966	0.576031408	-0.088026318	0.06669826	0.183085487	0.136357483	0.075432528	0.060982077	0.000711132	0.000107406	0.757572983	0.847654574	Bacteria.Proteobacteria.Gammaproteobacteria.Pasteurellales.Pasteurellaceae	RAB37
332746	ENSG00000172794	rs6501732	0.000158891	0.00016588	0.495197858	0.171068724	-0.740659097	0.549153246	-0.066962966	0.102574802	0.184848999	0.137488961	0.097632259	0.074123138	0.001059747	0.000232801	0.874280706	0.968856518	Bacteria.Firmicutes.Clostridia.Clostridiales.Lachnospiraceae..Eubacterium..hallii.group	RAB37
332747	ENSG00000172794	rs6501732	0.000114237	7.01E-05	0.910378648	0.736010811	-0.761735455	0.588159134	0.011752085	0.029521463	0.185639983	0.138586464	0.104006674	0.087195378	0.00050447	0.000101357	0.980177846	0.962141134	Bacteria.Firmicutes.Clostridia.Clostridiales.Ruminococcaceae.Ruminiclostridium.5	RAB37
332748	ENSG00000172794	rs6501732	0.02469917	0.01391754	0.330333588	0.422232466	-0.58905508	0.488010298	-0.088649461	0.050905243	0.256260558	0.193138047	0.090396243	0.063034169	0.071456187	0.015825183	0.936329578	0.965530807	Bacteria.Proteobacteria.Gammaproteobacteria.Enterobacteriales.Enterobacteriaceae	RAB37
332749	ENSG00000172794	rs6501732	0.045845457	0.023052656	0.21993599	0.290511843	-0.530484691	0.452222966	-0.142135626	0.087745821	0.260649187	0.194350935	0.114768928	0.082348279	0.174114089	0.047805675	0.995261573	0.969568167	Bacteria.Firmicutes.Clostridia.Clostridiales.Lachnospiraceae.Lachnospiraceae.UCG.008	RAB37
332750	ENSG00000172794	rs6501732	0.000401302	0.006242611	0.584881	0.798554371	-0.830449427	0.53002359	-0.044235641	-0.017077662	0.222687227	0.18760018	0.080579866	0.066644374	0.009000051	0.017468937	0.996423631	0.976256636	Bacteria.Bacteroidetes.Bacteroidia.Bacteroidales.Prevotellaceae.Prevotella.7	RAB37
332751	ENSG00000172795	rs9122	0.440248796	0.965928492	0.533503867	0.968403801	0.204290677	0.008410663	0.087484859	0.004193439	0.263103788	0.196154782	0.139762424	0.10546647	0.382079948	0.354692641	0.998330087	0.999834196	Bacteria.Actinobacteria.Coriobacteriia.Coriobacteriales.Coriobacteriaceae.Collinsella	DCP2
332752	ENSG00000172795	rs9122	0.553362342	0.395731439	0.380918948	0.345847861	-0.226125725	0.242495072	-0.154876364	0.124374478	0.379548021	0.283672595	0.175574952	0.130994231	0.548425402	0.275237383	0.923478391	0.969631161	Bacteria.Firmicutes.Clostridia.Clostridiales.Ruminococcaceae.Anaerotruncus	DCP2
332753	ENSG00000172795	rs9122	0.815130118	0.668008238	0.879066082	0.696889094	0.071840627	0.111422499	0.019006142	0.037914514	0.306031315	0.258633221	0.124431254	0.096911621	0.512990814	0.315468392	0.885272464	0.916789899	Bacteria.Firmicutes.Clostridia.Clostridiales.Ruminococcaceae.Ruminococcaceae.UCG.014	DCP2
332754	ENSG00000172795	rs9122	0.185377454	0.679193788	0.017807341	0.239938765	0.252693412	-0.063999739	-0.252413395	0.102658179	0.188810793	0.154066343	0.103855861	0.086570297	0.155070218	0.197158822	0.369549059	0.880307361	Bacteria.Actinobacteria.Actinobacteria	DCP2
332755	ENSG00000172795	rs9122	0.320617897	0.761031967	0.086651355	0.314249174	0.188660941	-0.045060665	-0.188776174	0.09122374	0.188525508	0.147552321	0.10853826	0.089957399	0.186891467	0.16218519	0.448780609	0.955303348	Bacteria.Firmicutes.Bacilli.Lactobacillales.Streptococcaceae	DCP2
332756	ENSG00000172795	rs9122	0.037715073	0.157563695	0.00537211	0.027388139	0.465883583	-0.253788977	-0.327350677	0.222040975	0.219691298	0.17753106	0.113702628	0.098421273	0.077382889	0.083463932	0.407536142	0.982679299	Bacteria.Firmicutes.Bacilli	DCP2
332757	ENSG00000172795	rs9122	0.605890798	0.548304213	0.781157715	0.494792687	0.136714618	0.129785224	0.04166447	0.085216895	0.263707984	0.21508632	0.149363404	0.124129498	0.462097687	0.245210835	0.952627788	0.978883571	Bacteria.Firmicutes.Clostridia.Clostridiales.Family.XIII.Family.XIII.AD3011.group	DCP2
332758	ENSG00000172795	rs9122	0.944308428	0.773315381	0.597591771	0.627191101	0.014656511	0.047112249	0.03946299	-0.028467839	0.20901383	0.162891051	0.074397644	0.058339799	0.392820703	0.23658597	0.999507593	0.935584968	Bacteria.Firmicutes.Clostridia.Clostridiales.Lachnospiraceae.Lachnoclostridium	DCP2
332759	ENSG00000172795	rs9122	0.207536071	0.771317328	0.067354151	0.32677933	0.252753595	-0.045098527	0.191338716	-0.078000837	0.198572641	0.154526823	0.102874781	0.078951233	0.215100357	0.219420749	0.668519655	0.970307856	Bacteria.Bacteroidetes.Bacteroidia.Bacteroidales.Porphyromonadaceae.Odoribacter	DCP2
332760	ENSG00000172795	rs9122	0.550931461	0.805322597	0.641595293	0.691457345	0.1654582	-0.052451622	0.061051987	-0.038259889	0.276021031	0.211962384	0.130558405	0.095980003	0.444084374	0.305617354	0.999274386	0.998480911	Bacteria.Firmicutes.Clostridia.Clostridiales.Ruminococcaceae.Ruminococcaceae.UCG.013	DCP2
332761	ENSG00000172795	rs9122	0.12770998	0.332591636	0.103424738	0.202540023	0.460332577	-0.241355225	0.194177726	-0.122046958	0.298413969	0.247271296	0.11758966	0.094819993	0.237009186	0.22307665	0.59667379	0.807732754	Bacteria.Firmicutes.Erysipelotrichia.Erysipelotrichales.Erysipelotrichaceae.Faecalitalea	DCP2
332762	ENSG00000172795	rs9122	0.853718554	0.758257647	0.319750004	0.833136306	0.033523591	0.044508034	-0.068829703	0.012094038	0.18111109	0.144016039	0.068656119	0.05717784	0.260539564	0.152722016	0.937508231	0.980093116	Bacteria.Firmicutes.Negativicutes.Selenomonadales.Veillonellaceae.Dialister	DCP2
332763	ENSG00000172795	rs9122	0.673179662	0.238004547	0.047843399	0.022554302	-0.079157942	0.192501684	-0.189033175	0.186132968	0.186835999	0.161659962	0.093753317	0.079689794	0.29233129	0.0523359	0.999989953	0.878222658	Bacteria.Firmicutes.Clostridia.Clostridiales.Christensenellaceae	DCP2
332764	ENSG00000172795	rs9122	0.965623454	0.938598088	0.84271632	0.810987176	0.012749332	-0.016018956	-0.021304143	-0.017611217	0.294701767	0.2071611	0.10694686	0.073345654	0.568095611	0.409366303	0.999586829	0.996426659	Bacteria.Firmicutes.Negativicutes.Selenomonadales.Veillonellaceae.Megasphaera	DCP2
332765	ENSG00000172795	rs9122	0.257506356	0.669017828	0.010185245	0.068734913	0.208606129	-0.068176477	0.324547086	-0.185972537	0.182638714	0.158764911	0.122678171	0.100504898	0.193859291	0.191371828	0.634009798	0.658420497	Bacteria.Firmicutes.Clostridia.Clostridiales.Ruminococcaceae.Butyricicoccus	DCP2
332766	ENSG00000172795	rs9122	0.827335439	0.585090129	0.514639044	0.490568173	-0.058168967	0.119403656	-0.070698061	0.058747635	0.265626656	0.217627786	0.107908895	0.084739018	0.652724595	0.327031736	0.996483139	0.870617069	Bacteria.Bacteroidetes.Bacteroidia.Bacteroidales.Porphyromonadaceae.Butyricimonas	DCP2
332767	ENSG00000172795	rs9122	0.591579852	0.927809636	0.670401706	0.965153365	0.118629191	0.016418183	0.043895637	0.003812978	0.220019524	0.180523401	0.102678172	0.08694753	0.36834399	0.292813789	0.893904786	0.99827201	Bacteria.Firmicutes.Clostridia.Clostridiales.Ruminococcaceae..Eubacterium..coprostanoligenes.group	DCP2
332768	ENSG00000172795	rs9122	0.960484447	0.896884677	0.989079219	0.892957812	0.060998776	-0.157132127	0.002778835	0.026432596	1.226496758	1.207799108	0.202250843	0.1956775	0.999415694	0.905661887	0.995638616	0.977319136	Bacteria.Firmicutes	DCP2
332769	ENSG00000172795	rs9122	0.672502269	0.237482223	0.047460029	0.022958632	-0.079420433	0.193033542	-0.188672977	0.185791814	0.187043404	0.161924331	0.093408597	0.079790353	0.29390629	0.051232391	0.999417824	0.894814498	Bacteria.Firmicutes.Clostridia.Clostridiales.Christensenellaceae.Christensenellaceae.R.7.group	DCP2
332770	ENSG00000172795	rs9122	0.500003313	0.932227198	0.172343025	0.958498864	0.119310488	-0.011864104	-0.113453394	0.003951486	0.175917111	0.138975859	0.082231928	0.075647583	0.214182014	0.215270546	0.476886793	0.998332705	Bacteria.Firmicutes.Negativicutes.Selenomonadales.Veillonellaceae.Veillonella	DCP2
332771	ENSG00000172795	rs9122	0.65714358	0.977036816	0.781168654	0.873846254	0.103162338	-0.006070369	0.028899961	-0.013793335	0.231368188	0.210095499	0.103609096	0.086536794	0.42065169	0.303958911	0.992500663	0.999911927	Bacteria.Firmicutes.Clostridia.Clostridiales.Ruminococcaceae.Ruminococcus.1	DCP2
332772	ENSG00000172795	rs9122	0.867579263	0.833177816	0.727213336	0.769463711	0.034611646	0.036593081	-0.030702286	0.022624135	0.206779161	0.173047412	0.087640418	0.076878312	0.339372165	0.203226015	0.999550314	0.996901429	Bacteria.Proteobacteria.Gammaproteobacteria.Pseudomonadales	DCP2
332773	ENSG00000172795	rs9122	0.366453022	0.859593657	0.03279469	0.249637475	0.162557874	-0.025071852	0.160730194	-0.063544869	0.178754736	0.141183125	0.073714338	0.054711114	0.180793408	0.190789065	0.41377646	0.92066996	Bacteria.Firmicutes.Negativicutes.Selenomonadales.Acidaminococcaceae	DCP2
332774	ENSG00000172795	rs9122	0.359565642	0.837866631	0.032924502	0.169812938	0.165964074	-0.029235562	-0.233191844	0.123565436	0.179883369	0.142312336	0.107029085	0.089025788	0.206633159	0.189281505	0.370628921	0.921307549	Bacteria.Firmicutes.Bacilli.Lactobacillales.Streptococcaceae.Streptococcus	DCP2
332775	ENSG00000172795	rs9122	0.23862277	0.304071485	0.0541347	0.033489438	0.227143923	-0.175020294	0.1408795	-0.128273013	0.191006033	0.168969629	0.07185106	0.059069969	0.195285152	0.141061516	0.72329926	0.557552568	Bacteria.Firmicutes.Clostridia.Clostridiales.Lachnospiraceae.Tyzzerella	DCP2
332776	ENSG00000172795	rs9122	0.508302799	0.852631649	0.157479168	0.144241967	0.12225888	-0.02692888	-0.114274422	0.092201367	0.183819746	0.144397615	0.079920996	0.062394788	0.195362949	0.205456308	0.996033175	0.929840174	Bacteria.Firmicutes.Clostridia.Clostridiales.Lachnospiraceae.Lachnospiraceae.NK4A136.group	DCP2
332777	ENSG00000172795	rs9122	0.914971108	0.88433682	0.419655016	0.937262081	-0.023410338	-0.027187485	0.084218442	0.006786616	0.218420214	0.186167684	0.103704813	0.085893388	0.497163683	0.340653724	0.998793879	0.998376616	Bacteria.Firmicutes.Clostridia.Clostridiales.Lachnospiraceae.Blautia	DCP2
332778	ENSG00000172795	rs9122	0.140791993	0.111304691	0.027726652	0.046058793	-0.412886195	0.370107434	-0.287485901	0.205349712	0.276965968	0.229314527	0.127719031	0.100998991	0.191072835	0.091581259	0.963485106	0.971945944	Bacteria.Firmicutes.Bacilli.Lactobacillales.Carnobacteriaceae.Granulicatella	DCP2
332779	ENSG00000172795	rs9122	0.616453523	0.943909034	0.208065062	0.248963621	0.091098244	-0.01020891	0.108590971	-0.074898477	0.181014486	0.144549011	0.085413649	0.064393727	0.224619532	0.166459266	0.996546716	0.994860843	Bacteria.Firmicutes.Clostridia.Clostridiales.Ruminococcaceae.Ruminococcaceae.UCG.002	DCP2
332780	ENSG00000172795	rs9122	0.937837146	0.968421813	0.875952107	0.96666421	-0.08338148	-0.04243847	0.028238596	0.007426765	1.065083323	1.067951609	0.180196968	0.177033196	0.989358272	0.824106206	0.996576058	0.893504067	Bacteria.Firmicutes.Clostridia.Clostridiales	DCP2
332781	ENSG00000172795	rs9122	0.417409943	0.651930951	0.406519194	0.413273711	0.187711086	-0.083697296	0.062360578	-0.047664967	0.230025421	0.18470331	0.074649583	0.057891439	0.326361506	0.27933763	0.999614985	0.99936283	Bacteria.Firmicutes.Clostridia.Clostridiales.Lachnospiraceae.Tyzzerella.4	DCP2
332782	ENSG00000172795	rs9122	0.756968874	0.908752705	0.593671618	0.919919508	-0.150590347	0.045871642	0.055862431	-0.00841421	0.484600622	0.398701282	0.104195828	0.083374615	0.778607371	0.579315771	0.999785669	0.99964301	Bacteria.Firmicutes.Clostridia.Clostridiales.Ruminococcaceae.Faecalibacterium	DCP2
332783	ENSG00000172795	rs9122	0.987254224	0.590344546	0.615949543	0.438952399	0.00343957	0.097122469	-0.054872714	0.068523201	0.214493427	0.179531522	0.108877476	0.087999417	0.450256623	0.181473713	0.91821364	0.87654265	Bacteria.Firmicutes.Clostridia.Clostridiales.Ruminococcaceae.Ruminococcaceae.UCG.005	DCP2
332784	ENSG00000172795	rs9122	0.384801365	0.539096045	0.431210945	0.465746907	0.35732538	-0.181912625	-0.109188573	0.073427884	0.408418785	0.294643623	0.137868215	0.100082707	0.720501408	0.504973552	0.99967607	0.999141757	Bacteria.Firmicutes.Negativicutes.Selenomonadales	DCP2
332785	ENSG00000172795	rs9122	0.736325747	0.719102828	0.90953262	0.589800448	0.075846412	0.06259382	0.013976383	0.046912519	0.224300158	0.173293567	0.122530081	0.086591002	0.350412589	0.149936475	0.968656053	0.924827581	Bacteria.Firmicutes.Clostridia.Clostridiales.Lachnospiraceae..Eubacterium..eligens.group	DCP2
332786	ENSG00000172795	rs9122	0.456978349	0.611288228	0.526428184	0.476754516	0.20998302	-0.116118795	-0.064002642	0.056791561	0.280638965	0.227386574	0.100499456	0.079360722	0.382725112	0.224708302	0.958166	0.926494088	Bacteria.Proteobacteria.Betaproteobacteria	DCP2
332787	ENSG00000172795	rs9122	0.580125021	0.46068588	0.076498498	0.178376939	-0.114678454	0.126289823	-0.201479045	0.122149289	0.206274807	0.170188991	0.111959138	0.08979875	0.273807361	0.139601	0.998173674	0.986722564	Bacteria.Firmicutes.Bacilli.Bacillales	DCP2
332788	ENSG00000172795	rs9122	0.873614104	0.856104238	0.770883007	0.869682687	0.034972135	0.030916021	-0.029759929	0.012708546	0.219002112	0.169824882	0.101771265	0.077161295	0.343634811	0.151317246	0.755247926	0.904744413	Bacteria.Firmicutes.Clostridia.Clostridiales.Peptostreptococcaceae	DCP2
332789	ENSG00000172795	rs9122	0.146238515	0.112660402	0.029953421	0.047011192	-0.408152802	0.369172798	-0.285666788	0.204873459	0.27760289	0.22961859	0.128755828	0.101217255	0.197345217	0.086964099	0.988161388	0.950695192	Bacteria.Firmicutes.Bacilli.Lactobacillales.Carnobacteriaceae	DCP2
332790	ENSG00000172795	rs9122	0.86321914	0.857950278	0.985323924	0.857659969	0.064260957	0.049824254	-0.002469061	0.018069573	0.371555551	0.277286427	0.133718593	0.100355056	0.705851277	0.467071134	0.999626612	0.998377846	Bacteria.Firmicutes.Clostridia.Clostridiales.Family.XI.Anaerococcus	DCP2
332791	ENSG00000172795	rs9122	0.699081251	0.880734988	0.96617381	0.815340699	0.081692075	-0.027945283	0.003936455	0.018460743	0.210411514	0.185535186	0.09247283	0.078731628	0.294680935	0.258495258	0.918382515	0.996759562	Bacteria.Bacteroidetes.Bacteroidia.Bacteroidales.Porphyromonadaceae	DCP2
332792	ENSG00000172795	rs9122	0.318951977	0.592671708	0.165637052	0.217962401	0.20549682	-0.085342206	0.117344402	-0.073599691	0.204638274	0.158751119	0.083705098	0.059171897	0.145848439	0.156838833	0.99994518	0.999865593	Bacteria.Bacteroidetes.Bacteroidia.Bacteroidales.Prevotellaceae	DCP2
332793	ENSG00000172795	rs9122	0.878570605	0.910996983	0.928418191	0.930385457	0.122018193	0.089062406	-0.012913542	-0.012071351	0.795555067	0.793707373	0.143199194	0.137653174	0.922645073	0.75499922	0.998947111	0.995399427	Bacteria.Bacteroidetes	DCP2
332794	ENSG00000172795	rs9122	0.002062069	0.019725844	7.16E-05	0.001074219	0.707286426	-0.502794651	0.318477755	-0.244113137	0.220462029	0.210399755	0.075147395	0.071352636	0.027365182	0.053857026	0.045419248	0.297759705	Bacteria.Firmicutes.Erysipelotrichia.Erysipelotrichales.Erysipelotrichaceae.Holdemanella	DCP2
332795	ENSG00000172795	rs9122	0.845570122	0.579979155	0.146610968	0.113767703	-0.037717712	0.083493773	0.143743822	-0.112559614	0.192888907	0.150124241	0.097858284	0.070229507	0.27245385	0.121814237	0.972085394	0.950708623	Bacteria.Proteobacteria.Deltaproteobacteria.Desulfovibrionales.Desulfovibrionaceae	DCP2
332796	ENSG00000172795	rs9122	0.950041295	0.657564831	0.177015507	0.172295554	-0.011962405	0.06592505	-0.097988885	0.075816725	0.190200577	0.148048547	0.071808119	0.054946403	0.320318276	0.153404657	0.99894297	0.998882343	Bacteria.Verrucomicrobia.Verrucomicrobiae.Verrucomicrobiales.Verrucomicrobiaceae.Akkermansia	DCP2
332797	ENSG00000172795	rs9122	0.813994394	0.880316554	0.123931198	0.297848604	0.042419389	0.021713676	-0.147254304	0.080385386	0.179576639	0.143654197	0.094493292	0.076605599	0.316167721	0.175579995	0.494603008	0.950702349	Bacteria.Actinobacteria.Actinobacteria.Bifidobacteriales.Bifidobacteriaceae	DCP2
332798	ENSG00000172795	rs9122	0.614416244	0.769412106	0.633554148	0.316363433	0.091703965	-0.043991527	-0.052081064	0.083265682	0.181168312	0.14945168	0.108739094	0.082472105	0.230860835	0.157394357	0.997048205	0.999513539	Bacteria.Firmicutes.Clostridia.Clostridiales.Lachnospiraceae.Dorea	DCP2
332799	ENSG00000172795	rs9122	0.889240053	0.948438541	0.893008146	0.980374639	0.037914863	0.012572298	-0.017491898	-0.002277612	0.271198741	0.193675641	0.12955182	0.092238524	0.48746707	0.288822623	0.999550585	0.98181652	Bacteria.Firmicutes.Clostridia.Clostridiales.Lachnospiraceae.Lachnospiraceae.ND3007.group	DCP2
332800	ENSG00000172795	rs9122	0.31775892	0.689820152	0.034901901	0.173716275	0.192260056	-0.063965952	0.203664267	-0.095957204	0.190981812	0.159572977	0.094554726	0.069776354	0.193105075	0.150216015	0.451385763	0.853578243	Bacteria.Firmicutes.Clostridia.Clostridiales.Lachnospiraceae.Lachnospira	DCP2
332801	ENSG00000172795	rs9122	0.407063162	0.901912836	0.384252985	0.779865705	0.218333566	-0.026548872	0.095941847	-0.02389284	0.261663964	0.214588024	0.10953327	0.0851375	0.372024144	0.365713408	0.857256802	0.937237055	Bacteria.Firmicutes.Clostridia.Clostridiales.Lachnospiraceae..Eubacterium..xylanophilum.group	DCP2
332802	ENSG00000172795	rs9122	0.137136129	0.228974882	0.087311811	0.072381984	0.377903021	-0.241206966	0.209044826	-0.164559138	0.251125077	0.198645027	0.120449281	0.090122581	0.231405427	0.126379714	0.998768023	0.918960091	Bacteria.Firmicutes.Clostridia.Clostridiales.Ruminococcaceae.Ruminococcaceae.NK4A214.group	DCP2
332803	ENSG00000172795	rs9122	0.566715023	0.4060005	0.071272208	0.138737957	-0.118240535	0.155739196	0.176975388	-0.125467778	0.205353421	0.18622274	0.09653527	0.083721704	0.336449303	0.138880205	0.993501001	0.838181028	Bacteria.Firmicutes.Erysipelotrichia.Erysipelotrichales	DCP2
332804	ENSG00000172795	rs9122	0.535622597	0.749154633	0.587263245	0.494450566	0.159109245	-0.057753082	0.055134592	-0.047444924	0.25551209	0.179864133	0.101075624	0.069054749	0.313475417	0.229660647	0.99830237	0.997282036	Bacteria.Firmicutes.Clostridia.Clostridiales.Clostridiaceae.1.Clostridium.sensu.stricto.1	DCP2
332805	ENSG00000172795	rs9122	0.926892762	0.87040669	0.702390452	0.839924194	0.021047276	0.03198575	-0.034506113	0.015290384	0.228511259	0.195299843	0.089916062	0.07540064	0.381711299	0.249143812	0.999305535	0.994727898	Bacteria.Proteobacteria.Gammaproteobacteria.Pseudomonadales.Pseudomonadaceae.Pseudomonas	DCP2
332806	ENSG00000172795	rs9122	0.461223359	0.920899993	0.175073968	0.552737108	0.136420916	-0.014411506	0.137161302	-0.045818475	0.184063197	0.144576711	0.100057621	0.076784134	0.219073836	0.154210071	0.725341652	0.997649073	Bacteria.Firmicutes.Clostridia.Clostridiales.Ruminococcaceaencultured	DCP2
332807	ENSG00000172795	rs9122	0.729197549	0.900066052	0.25174897	0.974385507	0.061689983	-0.017948107	-0.07425903	0.001660102	0.177440491	0.142375185	0.064224272	0.051507163	0.288236471	0.162912252	0.713940881	0.891112218	Bacteria.Fusobacteria.Fusobacteriia.Fusobacteriales	DCP2
332808	ENSG00000172795	rs9122	0.803739685	0.545626403	0.125735467	0.105342225	-0.048373507	0.09153021	0.152732456	-0.117102037	0.193872465	0.150675539	0.098487177	0.07131574	0.296283559	0.118368456	0.863250727	0.93873292	Bacteria.Proteobacteria.Deltaproteobacteria	DCP2
332809	ENSG00000172795	rs9122	0.651603118	0.89246548	0.542909418	0.898378653	-0.307093283	0.079520127	0.082428427	-0.014763524	0.677010044	0.585966511	0.13477705	0.115157941	0.899877412	0.777713843	0.956359196	0.942918039	Bacteria.Firmicutes.Clostridia.Clostridiales.Ruminococcaceae	DCP2
332810	ENSG00000172795	rs9122	0.678753532	0.884565382	0.874103748	0.852352788	0.088708347	0.024675163	-0.010729158	-0.010453533	0.213236942	0.169301405	0.067451587	0.055946646	0.399951561	0.283549409	0.998302481	0.99762474	Bacteria.Proteobacteria.Gammaproteobacteria.Enterobacteriales.Enterobacteriaceae.Escherichia.Shigella	DCP2
332811	ENSG00000172795	rs9122	0.241355022	0.615325019	0.217387148	0.448901316	0.312893976	-0.103051255	0.137142135	-0.064142141	0.264663507	0.20411051	0.110118698	0.084199668	0.324660798	0.283802524	0.997152221	0.990360691	Bacteria.Firmicutes.Clostridia.Clostridiales.Family.XI	DCP2
332812	ENSG00000172795	rs9122	0.523538261	0.695723878	0.600343911	0.503372701	0.173571318	-0.077906721	0.04958069	-0.044598542	0.270648638	0.198330584	0.094180208	0.066280053	0.30597768	0.236196028	0.998735039	0.999709092	Bacteria.Bacteroidetes.Bacteroidia.Bacteroidales.Prevotellaceae.Prevotella.9	DCP2
332813	ENSG00000172795	rs9122	0.606900085	0.882656214	0.335440378	0.281640228	0.09424035	-0.02177085	-0.086657039	0.073368423	0.182291023	0.146926324	0.089309689	0.067588238	0.218482151	0.167725439	0.934169653	0.990835033	Bacteria.Bacteroidetes.Bacteroidia.Bacteroidales.Porphyromonadaceae.Parabacteroides	DCP2
332814	ENSG00000172795	rs9122	0.743713845	0.557299575	0.964179224	0.452121407	0.074448351	0.109582679	0.006246974	0.085950997	0.226759805	0.1857779	0.138573593	0.113636828	0.43000045	0.200743822	0.901465909	0.987554159	Bacteria.Firmicutes.Clostridia.Clostridiales.Family.XIII	DCP2
332815	ENSG00000172795	rs9122	0.729996504	0.900251282	0.251350551	0.967857149	0.061518519	-0.017923451	-0.074325867	0.002082765	0.177492792	0.142445046	0.064227537	0.051490929	0.288147733	0.168157317	0.700847656	0.894721361	Bacteria.Fusobacteria.Fusobacteriia.Fusobacteriales.Fusobacteriaceae.Fusobacterium	DCP2
332816	ENSG00000172795	rs9122	0.865912455	0.687679168	0.286697026	0.502075691	-0.034334399	0.062396481	0.08582935	-0.042019224	0.202548524	0.154530543	0.07990947	0.062256843	0.357311788	0.172922318	0.997528932	0.993985312	Bacteria.Bacteroidetes.Bacteroidia.Bacteroidales.Rikenellaceae.Alistipes	DCP2
332817	ENSG00000172795	rs9122	0.72762899	0.510878839	0.11865695	0.203578241	-0.069785465	0.120824788	0.146176308	-0.104463083	0.199521214	0.182776016	0.092457626	0.081347888	0.359748219	0.13773099	0.999513786	0.875787393	Bacteria.Firmicutes.Erysipelotrichia.Erysipelotrichales.Erysipelotrichaceae	DCP2
332818	ENSG00000172795	rs9122	0.771446974	0.90697671	0.307734464	0.209572783	0.052674105	0.016828899	-0.097240414	0.096005901	0.180589369	0.143466012	0.094598112	0.075768265	0.260507712	0.202988052	0.955849566	0.912016174	Bacteria.Firmicutes.Clostridia.Clostridiales.Lachnospiraceae.Coprococcus.1	DCP2
332819	ENSG00000172795	rs9122	0.909707419	0.915077004	0.970239786	0.93251646	0.081776261	0.076304151	-0.004988142	-0.010799602	0.71832144	0.712814672	0.133197092	0.127049903	0.86380367	0.743545408	0.99911693	0.997690506	Bacteria.Bacteroidetes.Bacteroidia.Bacteroidales.Bacteroidaceae.Bacteroides	DCP2
332820	ENSG00000172795	rs9122	0.94721447	0.721761283	0.627765327	0.67797924	-0.016875582	0.070228096	-0.053980686	0.035158594	0.253930288	0.196370755	0.110808912	0.084298617	0.370188241	0.182643052	0.829364146	0.994491973	Bacteria.Firmicutes.Clostridia.Clostridiales.Peptostreptococcaceae.Intestinibacter	DCP2
332821	ENSG00000172795	rs9122	0.893208851	0.912045554	0.578381128	0.867543215	-0.036318893	0.027985104	-0.054956522	0.015006275	0.269500573	0.252383854	0.098397154	0.089626838	0.666475411	0.48215736	0.999437234	0.999340922	Bacteria.Proteobacteria.Betaproteobacteria.Neisseriales.Neisseriaceae	DCP2
332822	ENSG00000172795	rs9122	0.940472441	0.584243052	0.725585529	0.510170249	0.016680403	0.111465327	-0.033641388	0.052056954	0.222520897	0.202700502	0.095436205	0.078616136	0.581787635	0.278237986	0.999469974	0.986131077	Bacteria.Bacteroidetes.Bacteroidia.Bacteroidales.Porphyromonadaceae.Barnesiella	DCP2
332823	ENSG00000172795	rs9122	0.953491669	0.663416187	0.175975647	0.170107561	-0.011129912	0.064567304	-0.098216965	0.076174334	0.190109688	0.147694279	0.071800045	0.054920117	0.316397421	0.157320757	0.998409995	0.996467843	Bacteria.Verrucomicrobia	DCP2
332824	ENSG00000172795	rs9122	0.161379383	0.434210703	0.022144094	0.071136943	0.277833666	-0.122666023	-0.261585247	0.172567584	0.196163526	0.155903452	0.111637721	0.094084785	0.149171842	0.121613104	0.330694383	0.910444892	Bacteria.Firmicutes.Bacilli.Lactobacillales	DCP2
332825	ENSG00000172795	rs9122	0.861901499	0.644758857	0.973148695	0.601798957	0.060372611	0.134633867	0.004750148	0.063396923	0.34570852	0.290672681	0.140589516	0.120908125	0.524778819	0.344529404	0.972272461	0.948324914	Bacteria.Firmicutes.Clostridia.Clostridiales.Ruminococcaceae.Ruminiclostridium.6	DCP2
332826	ENSG00000172795	rs9122	0.67684964	0.603469617	0.374173388	0.51751652	-0.117513749	0.127388096	-0.110355121	0.066881442	0.280713887	0.244073413	0.123336562	0.102788119	0.389303189	0.298350838	0.998201428	0.99782309	Bacteria.Firmicutes.Bacilli.Bacillales.Staphylococcaceae.Staphylococcus	DCP2
332827	ENSG00000172795	rs9122	0.900206634	0.810007995	0.523207212	0.760309983	-0.032109043	0.051986332	-0.072875558	0.028024687	0.255069008	0.215370213	0.113543576	0.091482252	0.444429446	0.230684281	0.863590755	0.935365119	Bacteria.Firmicutes.Clostridia.Clostridiales.Ruminococcaceae.Ruminococcus.2	DCP2
332828	ENSG00000172795	rs9122	0.279973696	0.616664515	0.187671321	0.330031342	0.241850029	-0.091906673	0.151006795	-0.090878263	0.222018988	0.18273042	0.113428257	0.092610643	0.282736735	0.24073765	0.951502097	0.992258538	Bacteria.Firmicutes.Clostridia.Clostridiales.Ruminococcaceae.Ruminiclostridium.9	DCP2
332829	ENSG00000172795	rs9122	0.648706287	0.950832225	0.771602779	0.740604433	0.09078405	-0.009667971	-0.029169002	0.024622046	0.198369618	0.156195458	0.100074035	0.0740628	0.310545992	0.244898058	0.997851323	0.977487446	Bacteria.Firmicutes.Clostridia.Clostridiales.Lachnospiraceae.Fusicatenibacter	DCP2
332830	ENSG00000172795	rs9122	0.454578463	0.690944379	0.473348635	0.437716085	0.187953884	-0.071256175	0.071037752	-0.053400438	0.249857389	0.178442393	0.098502752	0.068392605	0.275087911	0.232818869	0.998115183	0.993943049	Bacteria.Firmicutes.Clostridia.Clostridiales.Clostridiaceae.1	DCP2
332831	ENSG00000172795	rs9122	0.937007659	0.972501958	0.12101356	0.550552832	-0.014893008	0.005460679	0.128977083	-0.038873389	0.187727323	0.157816358	0.082109685	0.064787684	0.423408941	0.244676763	0.775710543	0.917538928	Bacteria.Firmicutes.Clostridia.Clostridiales.Lachnospiraceae.Roseburia	DCP2
332832	ENSG00000172795	rs9122	0.328526589	0.930632962	0.325983605	0.994254049	0.264054374	0.018784438	-0.076326218	0.000437181	0.268245983	0.214970757	0.077128308	0.060477068	0.384946046	0.382348885	0.794667704	0.999606993	Bacteria.Proteobacteria.Gammaproteobacteria	DCP2
332833	ENSG00000172795	rs9122	0.820514132	0.80452568	0.069538867	0.403030083	0.039784499	0.034456963	-0.158737736	0.052333756	0.174654698	0.138664516	0.086041166	0.062180864	0.264971687	0.1542976	0.668764731	0.930485945	Bacteria.Proteobacteria.Gammaproteobacteria.Pasteurellales.Pasteurellaceae.Haemophilus	DCP2
332834	ENSG00000172795	rs9122	0.18919224	0.678109824	0.101479447	0.441911191	0.299944707	-0.079605429	-0.138746828	0.056759595	0.226089583	0.190949494	0.083537669	0.073367774	0.212513953	0.285616302	0.715311345	0.855905795	Bacteria.Firmicutes.Negativicutes.Selenomonadales.Veillonellaceae	DCP2
332835	ENSG00000172795	rs9122	0.843854012	0.796028192	0.145429201	0.141996117	0.035649626	0.037188809	0.154847495	-0.139767258	0.180282726	0.143288607	0.105103956	0.094045372	0.227381846	0.145308549	0.88548087	0.956901174	Bacteria.Firmicutes.Clostridia.Clostridiales.Ruminococcaceae.Ruminiclostridium.5	DCP2
332836	ENSG00000172795	rs9122	0.077393978	0.155140126	0.067672952	0.102279534	0.633159861	-0.414239002	0.249811157	-0.183667075	0.352932425	0.288052741	0.134473185	0.110847543	0.194602151	0.11773854	0.99946547	0.972078348	Bacteria.Firmicutes.Erysipelotrichia.Erysipelotrichales.Erysipelotrichaceae..Clostridium..innocuum.group	DCP2
332837	ENSG00000172795	rs9122	0.613040201	0.766247582	0.781465261	0.574348936	0.114455166	-0.054297073	-0.023407957	0.036298989	0.22523755	0.181890291	0.084036686	0.064306521	0.332155143	0.277463307	0.943988959	0.926577937	Bacteria.Proteobacteria.Betaproteobacteria.Burkholderiales.Alcaligenaceae	DCP2
332838	ENSG00000172795	rs9122	0.644270179	0.978771513	0.419210443	0.515603478	0.084892622	-0.003913335	0.060100395	-0.035857692	0.183011154	0.146511128	0.073935288	0.054857005	0.246081451	0.229949558	0.973523722	0.991974206	Bacteria.Proteobacteria.Betaproteobacteria.Burkholderiales.Alcaligenaceae.Parasutterella	DCP2
332839	ENSG00000172795	rs9122	0.666507597	0.637409322	0.220451347	0.483523826	-0.095865196	0.08173012	0.104667322	-0.047583053	0.221455031	0.172603525	0.084610293	0.067529783	0.375152752	0.202717241	0.934703809	0.969189617	Bacteria.Firmicutes.Clostridia.Clostridiales.Ruminococcaceae.Subdoligranulum	DCP2
332840	ENSG00000172795	rs9122	0.511526344	0.511354785	0.337059768	0.466047089	-0.249979465	0.204477892	0.122306975	-0.072848037	0.378734941	0.309670893	0.126477035	0.099359498	0.654543603	0.403953065	0.996108676	0.996850396	Bacteria.Firmicutes.Clostridia.Clostridiales.Lachnospiraceae..Ruminococcus..gnavus.group	DCP2
332841	ENSG00000172795	rs9122	0.693474898	0.637859173	0.762299251	0.638474144	0.211456882	0.200243253	-0.037312113	-0.04533154	0.534152101	0.423454975	0.122851751	0.096038681	0.800930352	0.690736858	0.924743847	0.99665811	Bacteria.Proteobacteria	DCP2
332842	ENSG00000172795	rs9122	0.985454055	0.73891591	0.667918533	0.663416497	-0.00456805	0.06372219	-0.043186666	0.032280977	0.249608481	0.190388364	0.10021578	0.073841095	0.559963243	0.301007685	0.999814869	0.942552604	Bacteria.Actinobacteria.Actinobacteria.Corynebacteriales.Corynebacteriaceae	DCP2
332843	ENSG00000172795	rs9122	0.390419669	0.590706261	0.167255521	0.119394402	0.165549787	-0.083076052	-0.118140717	0.114990038	0.19148764	0.153716568	0.084600275	0.072880277	0.194138945	0.145388324	0.881561814	0.797270284	Bacteria.Firmicutes.Clostridia.Clostridiales.Lachnospiraceaencultured	DCP2
332844	ENSG00000172795	rs9122	0.862875954	0.685396116	0.283362287	0.498350875	-0.035124278	0.062885143	0.086339349	-0.042349738	0.202574407	0.154545929	0.07982488	0.062201664	0.356767782	0.170793685	0.997466038	0.994193156	Bacteria.Bacteroidetes.Bacteroidia.Bacteroidales.Rikenellaceae	DCP2
332845	ENSG00000172795	rs9122	0.690834926	0.9657023	0.744161296	0.744603756	0.073017635	0.006293587	0.021998977	-0.016084848	0.182785167	0.145811378	0.067127519	0.04916937	0.295754463	0.197932418	0.782688848	0.878197235	Bacteria.Proteobacteria.Betaproteobacteria.Burkholderiales.Alcaligenaceae.Sutterella	DCP2
332846	ENSG00000172795	rs9122	0.732193249	0.796599681	0.381955534	0.861477986	-0.087531321	0.048708032	-0.0891975	0.012076887	0.254702118	0.18821167	0.101340056	0.068941615	0.375766706	0.249153749	0.937318069	0.997412515	Bacteria.Proteobacteria.Gammaproteobacteria.Enterobacteriales.Enterobacteriaceae.Citrobacter	DCP2
332847	ENSG00000172795	rs9122	0.357613378	0.987498906	0.030754226	0.329806871	0.166979406	-0.002331835	0.162036831	-0.056565566	0.180245465	0.148260893	0.07340001	0.057616912	0.205546183	0.225054236	0.3871952	0.908460272	Bacteria.Firmicutes.Negativicutes.Selenomonadales.Acidaminococcaceae.Phascolarctobacterium	DCP2
332848	ENSG00000172795	rs9122	0.484791883	0.994249386	0.594291035	0.903207173	0.15506934	0.001159995	0.109020621	-0.017469568	0.220715987	0.160336736	0.203690025	0.143100175	0.322705837	0.326783425	0.892064904	0.994989321	Bacteria.Actinobacteria.Coriobacteriia.Coriobacteriales	DCP2
332849	ENSG00000172795	rs9122	0.639450528	0.952850884	0.469352958	0.627788289	0.088173617	-0.009077306	0.083949334	-0.047687682	0.187348869	0.152939522	0.115357856	0.097897488	0.259174835	0.160341781	0.99813953	0.990525521	Bacteria.Firmicutes.Clostridia.Clostridiales.Ruminococcaceae.Flavonifractor	DCP2
332850	ENSG00000172795	rs9122	0.878601675	0.910989804	0.928453545	0.930375592	0.121986919	0.089069327	-0.012907255	-0.012073126	0.795556348	0.793704752	0.1432004	0.137653855	0.921125395	0.754327014	0.998912436	0.995383189	Bacteria.Bacteroidetes.Bacteroidia.Bacteroidales	DCP2
332851	ENSG00000172795	rs9122	0.351217868	0.289415075	0.362316686	0.159330535	0.273130398	-0.248325248	-0.107482311	0.138393892	0.290912168	0.232516072	0.11717034	0.097227709	0.439056023	0.222861671	0.995261573	0.962978444	Bacteria.Firmicutes.Clostridia.Clostridiales.Lachnospiraceae.Lachnospiraceae.UCG.008	DCP2
332852	ENSG00000172795	rs9122	0.566054827	0.487260774	0.135715603	0.266018409	-0.131543878	0.135521262	-0.159352636	0.090449655	0.228068681	0.193991717	0.105503897	0.080630081	0.37570526	0.170042176	0.838188825	0.906546295	Bacteria.Firmicutes.Clostridia.Clostridiales.Ruminococcaceae.Ruminococcaceae.UCG.003	DCP2
332853	ENSG00000172795	rs9122	0.271563457	0.470406407	0.060938753	0.357438146	-0.284130452	0.143282825	-0.198681103	0.071609293	0.256262756	0.19735965	0.104211776	0.077270105	0.268497098	0.172931035	0.970727297	0.997803387	Bacteria.Actinobacteria.Actinobacteria.Micrococcales	DCP2
332854	ENSG00000172795	rs9122	0.631896537	0.954816943	0.607129984	0.910964579	0.090478796	0.008597983	-0.047002869	0.008223943	0.187989084	0.15117445	0.090976876	0.073263438	0.276856654	0.172807972	0.886395318	0.998318077	Bacteria.Firmicutes.Clostridia.Clostridiales.Lachnospiraceae..Eubacterium..hallii.group	DCP2
332855	ENSG00000172795	rs9122	0.814914845	0.789598824	0.074568679	0.445217339	0.04099372	0.03713681	-0.156460818	0.048615827	0.17442074	0.13861316	0.086357141	0.063300599	0.270510364	0.148078381	0.675877311	0.890827153	Bacteria.Proteobacteria.Gammaproteobacteria.Pasteurellales.Pasteurellaceae	DCP2
332856	ENSG00000172795	rs9122	0.680935227	0.850470133	0.598956044	0.840454558	-0.350700924	0.165288406	0.087765252	-0.0335338	0.849126332	0.873342004	0.166078904	0.165920806	0.896105669	0.726279741	0.876277026	0.867589969	Bacteria.Firmicutes.Clostridia.Clostridiales.Lachnospiraceae	DCP2
332857	ENSG00000172795	rs9122	0.957209424	0.950801462	0.50266693	0.998689149	0.011214881	-0.010772457	0.058402305	-0.000111651	0.208222895	0.173930547	0.086650669	0.067702174	0.435258301	0.247922947	0.99786128	0.999552428	Bacteria.Firmicutes.Clostridia.Clostridiales.Lachnospiraceae.Anaerostipes	DCP2
332858	ENSG00000172795	rs9122	0.781369714	0.871318168	0.939654465	0.763667339	0.05290104	0.024083049	-0.007295624	-0.02032588	0.189834308	0.148098255	0.096003752	0.067323526	0.294311128	0.18645462	0.999334555	0.995088363	Bacteria.Firmicutes.Erysipelotrichia.Erysipelotrichales.Erysipelotrichaceae.Erysipelotrichaceae.UCG.003	DCP2
332859	ENSG00000172795	rs9122	0.516188187	0.674216379	0.610688778	0.52994007	0.175428787	-0.090787333	-0.051495573	0.048786265	0.268755616	0.215009499	0.100670147	0.077263095	0.348373569	0.262710461	0.970184809	0.913406184	Bacteria.Proteobacteria.Betaproteobacteria.Burkholderiales	DCP2
332860	ENSG00000172795	rs9122	0.35717599	0.802711381	0.406603338	0.753336551	0.290394259	-0.05529634	0.098171275	-0.025477411	0.313178411	0.220438145	0.117538453	0.080738618	0.42444695	0.399172841	0.984987993	0.979204363	Bacteria.Proteobacteria.Deltaproteobacteria.Desulfovibrionales.Desulfovibrionaceae.Desulfovibrio	DCP2
332861	ENSG00000172795	rs9122	0.96166324	0.743065024	0.156871491	0.069041549	-0.00903249	0.048238624	0.137233619	-0.128457549	0.187204442	0.146543585	0.095835554	0.069500866	0.309792349	0.139182539	0.998880039	0.911592816	Bacteria.Proteobacteria.Deltaproteobacteria.Desulfovibrionales.Desulfovibrionaceae.Bilophila	DCP2
332862	ENSG00000172795	rs9122	0.678570021	0.731765503	0.813561018	0.686813279	0.09250104	0.062339764	-0.016367381	-0.022172162	0.222219172	0.181097612	0.069124915	0.054750891	0.47303146	0.258843756	0.99617189	0.965530807	Bacteria.Proteobacteria.Gammaproteobacteria.Enterobacteriales.Enterobacteriaceae	DCP2
332863	ENSG00000172795	rs9122	0.564148415	0.729530862	0.267403372	0.679062745	-0.158255781	0.073690579	-0.118540374	0.03313511	0.273036592	0.212230253	0.105980511	0.079731495	0.52865327	0.33252954	0.999028109	0.997798285	Bacteria.Actinobacteria.Actinobacteria.Micrococcales.Micrococcaceae	DCP2
332864	ENSG00000172795	rs9122	0.335960301	0.739271395	0.254100975	0.507493133	0.208581356	-0.055038786	0.11151677	-0.048886653	0.21519926	0.164677085	0.096931339	0.073361896	0.196466215	0.203618122	0.998970432	0.998994847	Bacteria.Firmicutes.Erysipelotrichia.Erysipelotrichales.Erysipelotrichaceae.Erysipelatoclostridium	DCP2
332865	ENSG00000172795	rs9122	0.814094982	0.880272458	0.124055965	0.297886465	0.042397001	0.021722109	-0.147211459	0.080380435	0.179580829	0.143656649	0.094497721	0.076606935	0.316901941	0.175540012	0.49496669	0.950831879	Bacteria.Actinobacteria.Actinobacteria.Bifidobacteriales.Bifidobacteriaceae.Bifidobacterium	DCP2
332866	ENSG00000172795	rs9122	0.145314791	0.485273925	0.084485389	0.292159592	0.373852689	-0.148025375	-0.259550533	0.128490285	0.253682159	0.210923669	0.148177801	0.121002444	0.193234269	0.175666205	0.925664213	0.972299477	Bacteria.Actinobacteria	DCP2
332867	ENSG00000172795	rs9122	0.476315546	0.517315025	0.571959765	0.418720839	0.210910538	-0.169659992	0.074125646	-0.090176494	0.29443266	0.260619643	0.130502023	0.110817517	0.517646525	0.284377652	0.990636978	0.998920199	Bacteria.Firmicutes.Clostridia.Clostridiales.Lachnospiraceae..Eubacterium..ventriosum.group	DCP2
332868	ENSG00000172795	rs9122	0.092627692	0.180495667	0.084110742	0.122408815	0.621913266	-0.436531086	0.238021682	-0.183495675	0.364450585	0.322506906	0.135719292	0.117263495	0.20921239	0.149024889	0.996423631	0.938343963	Bacteria.Bacteroidetes.Bacteroidia.Bacteroidales.Prevotellaceae.Prevotella.7	DCP2
332869	ENSG00000172795	rs9122	0.631976552	0.687385498	0.209341103	0.507313637	-0.113555965	0.078844755	-0.118692321	0.048067241	0.23599235	0.195072298	0.093624285	0.072101654	0.403496594	0.257424068	0.804706033	0.926870238	Bacteria.Firmicutes.Clostridia.Clostridiales.Lachnospiraceae.Lachnospiraceae.UCG.010	DCP2
332870	ENSG00000172795	rs9122	0.367145866	0.909087126	0.402511249	0.851728188	0.200968223	-0.018605737	0.12721944	-0.021315346	0.221313935	0.162312504	0.15098951	0.11359209	0.28539889	0.309952982	0.920347149	0.989731238	Bacteria.Actinobacteria.Coriobacteriia.Coriobacteriales.Coriobacteriaceae	DCP2
332871	ENSG00000172795	rs9122	0.468196208	0.795743784	0.272701654	0.719441634	-0.300831295	0.102291698	0.127756283	-0.037645324	0.412304927	0.393568784	0.115502266	0.104354184	0.659867234	0.557314106	0.781105864	0.90722469	Bacteria.Firmicutes.Clostridia.Clostridiales.Lachnospiraceae..Eubacterium..rectale.group	DCP2
332872	ENSG00000172803	rs17854357	0.04062652	5.09E-06	0.895604819	0.769129963	-0.209084827	1.036796561	0.005163677	-0.023838738	0.100118841	0.208746491	0.039201292	0.08088502	0.067073539	3.49E-05	0.999507593	0.935584968	Bacteria.Firmicutes.Clostridia.Clostridiales.Lachnospiraceae.Lachnoclostridium	SNX32
332873	ENSG00000172803	rs17854357	0.178275205	0.000306606	0.231163598	0.032347401	-0.137860756	0.746761885	-0.066638851	0.206196143	0.101325047	0.195950594	0.055141372	0.094314271	0.192228566	0.000970958	0.644621694	0.982679299	Bacteria.Firmicutes.Bacilli	SNX32
332874	ENSG00000172803	rs17854357	0.036875987	7.55E-08	0.84145431	0.130993507	-0.200794982	0.982083419	-0.010851679	0.123614959	0.094255425	0.162292137	0.054035947	0.080836286	0.05781128	7.20E-07	0.75809066	0.862009394	Bacteria.Actinobacteria.Actinobacteria	SNX32
332875	ENSG00000172803	rs17854357	0.031049547	0.000447296	0.995588721	0.127881051	-0.212711059	0.778217001	-0.000256811	-0.169408599	0.096530552	0.210557335	0.04627449	0.109870555	0.069436159	0.001029072	0.846625593	0.961152204	Bacteria.Bacteroidetes.Bacteroidia.Bacteroidales.Porphyromonadaceae.Odoribacter	SNX32
332876	ENSG00000172803	rs17854357	0.063707301	9.66E-06	0.551797065	0.297799623	-0.277627673	1.197265228	-0.032180418	0.101244588	0.147210718	0.249718941	0.053801276	0.096474123	0.167132128	0.000189159	0.798410269	0.836706606	Bacteria.Firmicutes.Erysipelotrichia.Erysipelotrichales.Erysipelotrichaceae.Faecalitalea	SNX32
332877	ENSG00000172803	rs17854357	0.062470459	1.87E-07	0.990426339	0.441240842	-0.202304206	1.039964778	0.000730523	0.067835896	0.106755458	0.178580717	0.060651318	0.087555855	0.07888546	1.68E-06	0.999495953	0.991886968	Bacteria.Firmicutes.Bacilli.Bacillales	SNX32
332878	ENSG00000172803	rs17854357	0.031338342	1.15E-07	0.755727061	0.269806976	-0.194738116	0.975349433	0.012418363	-0.09291897	0.088531032	0.164028008	0.039752426	0.083495916	0.045601252	6.62E-07	0.830017529	0.871464712	Bacteria.Firmicutes.Clostridia.Clostridiales.Lachnospiraceae.Lachnospira	SNX32
332879	ENSG00000172803	rs17854357	0.119404894	6.59E-05	0.941600944	0.854938762	-0.196832371	1.029922825	0.00352147	0.016449756	0.124755265	0.241673028	0.047886818	0.089625982	0.19307301	0.000565117	0.891689116	0.92592522	Bacteria.Firmicutes.Clostridia.Clostridiales.Ruminococcaceae.Ruminococcaceae.UCG.014	SNX32
332880	ENSG00000172803	rs17854357	0.009464059	6.71E-08	0.339110489	0.073945584	-0.226329141	1.19447096	-0.032202253	0.135487106	0.084673426	0.196430426	0.03344285	0.074616191	0.017282494	4.30E-07	0.650596433	0.870569959	Bacteria.Firmicutes.Negativicutes.Selenomonadales.Acidaminococcaceae	SNX32
332881	ENSG00000172803	rs17854357	0.016847597	2.59E-08	0.59723839	0.261470494	-0.205894468	1.113680147	0.025543577	0.080905763	0.083960337	0.17627278	0.048109552	0.071432192	0.026567022	1.56E-07	0.768135444	0.950702349	Bacteria.Actinobacteria.Actinobacteria.Bifidobacteriales.Bifidobacteriaceae	SNX32
332882	ENSG00000172803	rs17854357	0.010044772	7.75E-09	0.350804831	0.031974121	-0.218795063	1.058753644	0.030323447	-0.128473275	0.082541725	0.160025304	0.032269747	0.058632065	0.015098141	5.57E-08	0.937508231	0.745126913	Bacteria.Firmicutes.Negativicutes.Selenomonadales.Veillonellaceae.Dialister	SNX32
332883	ENSG00000172803	rs17854357	0.307394424	0.000485922	0.948085883	0.316223281	-0.198044565	1.334762041	-0.004350559	-0.111021299	0.192526664	0.363645155	0.06656422	0.109931106	0.681785712	0.016537526	0.99967607	0.999141757	Bacteria.Firmicutes.Negativicutes.Selenomonadales	SNX32
332884	ENSG00000172803	rs17854357	0.038486405	2.23E-07	0.678673696	0.096026481	-0.193711276	0.945940423	0.018313225	-0.141595592	0.09172474	0.163698717	0.044009694	0.083856538	0.054233674	1.16E-06	0.999989953	0.951984197	Bacteria.Firmicutes.Clostridia.Clostridiales.Christensenellaceae	SNX32
332885	ENSG00000172803	rs17854357	0.693492871	0.001909069	0.004647373	0.00807286	0.04632546	0.625071032	0.158903902	-0.319270822	0.117027982	0.193292333	0.054228461	0.116872231	0.492963975	0.005614764	0.999274386	0.960024988	Bacteria.Firmicutes.Clostridia.Clostridiales.Ruminococcaceae.Ruminococcaceae.UCG.013	SNX32
332886	ENSG00000172803	rs17854357	0.457909223	0.002380583	0.428540906	0.155928561	-0.109948624	0.747617473	0.042781044	-0.16051916	0.147250257	0.236576169	0.0537047	0.111837935	0.534874664	0.012815188	0.996483139	0.864621686	Bacteria.Bacteroidetes.Bacteroidia.Bacteroidales.Porphyromonadaceae.Butyricimonas	SNX32
332887	ENSG00000172803	rs17854357	0.050069571	2.25E-06	0.132780372	0.010381217	-0.170096822	0.853683075	-0.071817048	0.282680536	0.085221386	0.164705314	0.047185257	0.107142379	0.057628541	8.23E-06	0.509165168	0.955303348	Bacteria.Firmicutes.Bacilli.Lactobacillales.Streptococcaceae	SNX32
332888	ENSG00000172803	rs17854357	0.272012463	1.71E-06	0.408624141	0.222695186	-0.13503677	1.190880155	0.044434464	0.113648959	0.121907463	0.22662596	0.053431431	0.092323175	0.266479925	2.91E-05	0.988161388	0.950695192	Bacteria.Firmicutes.Bacilli.Lactobacillales.Carnobacteriaceae	SNX32
332889	ENSG00000172803	rs17854357	0.019049984	3.75E-07	0.865367883	0.601763949	-0.207234391	1.044465334	-0.005726152	0.03480265	0.086217206	0.18499115	0.033642248	0.066367842	0.028296028	1.42E-06	0.85892102	0.87724048	Bacteria.Fusobacteria.Fusobacteriia.Fusobacteriales	SNX32
332890	ENSG00000172803	rs17854357	0.312697908	1.44E-05	0.05403968	0.007189309	-0.101820177	0.794126886	0.080336244	-0.210947177	0.10008289	0.169473996	0.040956268	0.076039327	0.283752107	0.000101376	0.974916192	0.707906717	Bacteria.Firmicutes.Clostridia.Clostridiales.Ruminococcaceae.Ruminococcus.1	SNX32
332891	ENSG00000172803	rs17854357	0.144690953	0.002629807	0.901467389	0.738870945	-0.189172486	0.916592966	0.005753728	-0.03216203	0.128162971	0.293160268	0.046294635	0.096076125	0.268399051	0.011082519	0.986439568	0.979204363	Bacteria.Proteobacteria.Deltaproteobacteria.Desulfovibrionales.Desulfovibrionaceae.Desulfovibrio	SNX32
332892	ENSG00000172803	rs17854357	0.976593822	0.156876085	0.104479299	0.010077245	-0.004287623	0.393565744	0.112395312	-0.372679019	0.145585258	0.274845303	0.06827612	0.140659508	0.681654234	0.157671289	0.849002029	0.613899269	Bacteria.Firmicutes.Clostridia.Clostridiales.Ruminococcaceae.Anaerotruncus	SNX32
332893	ENSG00000172803	rs17854357	0.27363122	0.000461439	0.109194884	0.439475569	-0.110826553	0.874316508	0.053347638	-0.063373229	0.100392543	0.237172152	0.032854468	0.081479204	0.216265761	0.001247049	0.998735039	0.999709092	Bacteria.Bacteroidetes.Bacteroidia.Bacteroidales.Prevotellaceae.Prevotella.9	SNX32
332894	ENSG00000172803	rs17854357	0.071972698	5.09E-06	0.945038995	0.424421559	-0.210903037	1.12499091	0.003000598	-0.065206763	0.115333403	0.226512348	0.043360719	0.081127242	0.144931776	5.00E-05	0.973537627	0.922182479	Bacteria.Proteobacteria.Betaproteobacteria	SNX32
332895	ENSG00000172803	rs17854357	0.027894896	3.39E-08	0.273057487	0.291050604	-0.19108463	1.065867759	-0.040089667	-0.08175174	0.084986584	0.170496039	0.03627153	0.076809374	0.031917827	2.48E-07	0.996033175	0.941706147	Bacteria.Firmicutes.Clostridia.Clostridiales.Lachnospiraceae.Lachnospiraceae.NK4A136.group	SNX32
332896	ENSG00000172803	rs17854357	0.174079869	0.745147877	0.079783197	0.180630564	0.723819098	-0.323502572	-0.15631627	0.222254493	0.526784247	0.991096293	0.087849198	0.16425199	0.999415694	0.888519922	0.990344402	0.919923395	Bacteria.Firmicutes	SNX32
332897	ENSG00000172803	rs17854357	0.02777181	4.48E-07	0.785479512	0.724639931	-0.21564895	1.029513147	0.010590572	-0.026490667	0.09583341	0.183822621	0.038751367	0.074881338	0.040972892	3.10E-06	0.905807925	0.996759562	Bacteria.Bacteroidetes.Bacteroidia.Bacteroidales.Porphyromonadaceae	SNX32
332898	ENSG00000172803	rs17854357	0.054201529	3.34E-05	0.469519141	0.164525311	-0.300811728	1.365526383	-0.038740477	0.14617488	0.153463176	0.306640634	0.053254703	0.103992714	0.249878414	0.001011426	0.998986731	0.998377846	Bacteria.Firmicutes.Clostridia.Clostridiales.Family.XI.Anaerococcus	SNX32
332899	ENSG00000172803	rs17854357	0.158775331	1.34E-05	0.45694324	0.831883519	-0.15275098	0.970105776	-0.037547562	0.022630719	0.107169178	0.206148772	0.050177788	0.106183332	0.158482627	5.90E-05	0.999513786	0.974686324	Bacteria.Firmicutes.Erysipelotrichia.Erysipelotrichales.Erysipelotrichaceae	SNX32
332900	ENSG00000172803	rs17854357	0.273015536	0.93793075	0.12108034	0.24766339	0.508296409	0.063255948	-0.123284284	0.163061257	0.459845699	0.809228484	0.078499877	0.139802678	0.987348183	0.81954301	0.996576058	0.782490874	Bacteria.Firmicutes.Clostridia.Clostridiales	SNX32
332901	ENSG00000172803	rs17854357	0.081336637	2.29E-05	0.960840201	0.687300307	-0.199933664	1.065627153	-0.002501995	-0.044702427	0.112953395	0.233789039	0.050764781	0.110567834	0.142242733	0.000186276	0.998793879	0.998019463	Bacteria.Firmicutes.Clostridia.Clostridiales.Lachnospiraceae.Blautia	SNX32
332902	ENSG00000172803	rs17854357	0.046501653	2.17E-07	0.858115909	0.431551321	-0.199713079	1.050041646	0.007830338	0.05627275	0.098432262	0.181505646	0.043629535	0.071106207	0.06038763	1.47E-06	0.999550314	0.996901429	Bacteria.Proteobacteria.Gammaproteobacteria.Pseudomonadales	SNX32
332903	ENSG00000172803	rs17854357	0.275969505	1.00E-05	0.518264119	0.894181897	-0.141813929	0.986214916	0.027809201	0.008691147	0.129095639	0.20611079	0.042815786	0.065088428	0.270105883	0.000100508	0.999614985	0.99936283	Bacteria.Firmicutes.Clostridia.Clostridiales.Lachnospiraceae.Tyzzerella.4	SNX32
332904	ENSG00000172803	rs17854357	0.285725504	0.008438712	0.350750562	0.714513062	-0.126580383	1.165369981	0.038356663	0.056415032	0.117610363	0.429158794	0.040813942	0.153561586	0.330481193	0.020510952	0.999586829	0.996426659	Bacteria.Firmicutes.Negativicutes.Selenomonadales.Veillonellaceae.Megasphaera	SNX32
332905	ENSG00000172803	rs17854357	0.024055481	2.07E-05	0.337500804	0.299063166	-0.298505271	1.211600104	-0.065754762	0.130956202	0.129252753	0.264176389	0.068059209	0.125115228	0.087625573	0.000228545	0.858893251	0.978883571	Bacteria.Firmicutes.Clostridia.Clostridiales.Family.XIII.Family.XIII.AD3011.group	SNX32
332906	ENSG00000172803	rs17854357	0.20551645	0.006679067	0.84542043	0.965612446	-0.180730088	1.013051176	0.009315682	0.005421968	0.141350178	0.36168786	0.047593791	0.125289048	0.273831899	0.028393314	0.759058374	0.912390294	Bacteria.Firmicutes.Erysipelotrichia.Erysipelotrichales.Erysipelotrichaceae.Holdemanella	SNX32
332907	ENSG00000172803	rs17854357	0.074461335	1.77E-06	0.588265232	0.202302615	-0.275559231	1.188726095	-0.035906185	0.111903167	0.152034793	0.226642517	0.066002364	0.086892854	0.143627223	3.86E-05	0.998201428	0.99782309	Bacteria.Firmicutes.Bacilli.Bacillales.Staphylococcaceae.Staphylococcus	SNX32
332908	ENSG00000172803	rs17854357	0.019107247	3.96E-07	0.867629003	0.605706975	-0.207171199	1.044455535	-0.005627304	0.034472521	0.086233838	0.185437166	0.033631759	0.06645986	0.028330525	1.55E-06	0.844737992	0.8806471	Bacteria.Fusobacteria.Fusobacteriia.Fusobacteriales.Fusobacteriaceae.Fusobacterium	SNX32
332909	ENSG00000172803	rs17854357	0.021580565	1.78E-08	0.248221597	0.079363332	-0.197152957	1.054031111	0.038886887	-0.103968796	0.083766941	0.164408462	0.033379953	0.058346687	0.028610392	1.37E-07	0.965051959	0.888376871	Bacteria.Proteobacteria.Betaproteobacteria.Burkholderiales.Alcaligenaceae.Parasutterella	SNX32
332910	ENSG00000172803	rs17854357	0.242002436	7.07E-06	0.256614156	0.054635007	-0.125481136	0.858011609	0.054927502	-0.193758971	0.10628669	0.175879721	0.047999108	0.099031534	0.216537025	4.40E-05	0.789905778	0.947317731	Bacteria.Firmicutes.Clostridia.Clostridiales.Ruminococcaceae..Eubacterium..coprostanoligenes.group	SNX32
332911	ENSG00000172803	rs17854357	0.185173185	0.000192306	0.602892733	0.471942227	-0.160329974	1.200554984	0.031757574	0.104507171	0.119741055	0.303900522	0.060749974	0.14445092	0.255456956	0.00122936	0.998330087	0.999834196	Bacteria.Actinobacteria.Coriobacteriia.Coriobacteriales.Coriobacteriaceae.Collinsella	SNX32
332912	ENSG00000172803	rs17854357	0.013378342	1.69E-08	0.338025141	0.05013958	-0.210804054	1.021493598	0.036295165	-0.133175903	0.082929442	0.159017069	0.037608252	0.066744349	0.019762203	1.00E-07	0.996546716	0.994860843	Bacteria.Firmicutes.Clostridia.Clostridiales.Ruminococcaceae.Ruminococcaceae.UCG.002	SNX32
332913	ENSG00000172803	rs17854357	0.103749187	3.65E-05	0.592553308	0.953859412	-0.171717651	1.014858807	0.024337187	0.005171149	0.104088087	0.229174555	0.045256818	0.089033038	0.127910433	0.000152529	0.881557187	0.94688995	Bacteria.Firmicutes.Clostridia.Clostridiales.Ruminococcaceae.Ruminococcus.2	SNX32
332914	ENSG00000172803	rs17854357	0.015290876	3.63E-08	0.584746003	0.318119896	-0.212223137	1.02119672	0.024910554	-0.078308742	0.085221806	0.163810037	0.045360842	0.077846592	0.021201016	2.31E-07	0.98670933	0.921764212	Bacteria.Firmicutes.Clostridia.Clostridiales.Lachnospiraceae.Coprococcus.1	SNX32
332915	ENSG00000172803	rs17854357	0.012996331	2.35E-06	0.316956047	0.136848232	-0.280327961	1.271150138	0.041360998	-0.115359465	0.109799265	0.245824769	0.041017383	0.076601835	0.044942031	3.07E-05	0.846618128	0.775510139	Bacteria.Firmicutes.Negativicutes.Selenomonadales.Veillonellaceae	SNX32
332916	ENSG00000172803	rs17854357	0.266128834	9.21E-07	0.312045632	0.159887074	-0.127008396	1.209961905	0.044776983	0.133873676	0.11324626	0.223431733	0.043953234	0.094179454	0.265755267	1.10E-05	0.973651245	0.997803387	Bacteria.Actinobacteria.Actinobacteria.Micrococcales	SNX32
332917	ENSG00000172803	rs17854357	0.14753212	2.09E-06	0.288963871	0.188322509	-0.14782286	0.911965186	-0.041358887	0.071568881	0.100868436	0.175316529	0.038689321	0.05383912	0.164747491	1.73E-05	0.998302481	0.99762474	Bacteria.Proteobacteria.Gammaproteobacteria.Enterobacteriales.Enterobacteriaceae.Escherichia.Shigella	SNX32
332918	ENSG00000172803	rs17854357	0.031599504	9.02E-08	0.502241786	0.757794133	-0.190206166	0.988006374	-0.03334666	0.030093567	0.086608629	0.164482489	0.049426598	0.097182205	0.036166396	4.83E-07	0.997048205	0.999513539	Bacteria.Firmicutes.Clostridia.Clostridiales.Lachnospiraceae.Dorea	SNX32
332919	ENSG00000172803	rs17854357	0.016286705	5.33E-09	0.967708171	0.027781061	-0.21953054	1.075432781	0.001341323	-0.113145607	0.089038004	0.160311799	0.033007629	0.050284486	0.026232094	5.59E-08	0.998409995	0.996467843	Bacteria.Verrucomicrobia	SNX32
332920	ENSG00000172803	rs17854357	0.033214686	1.27E-06	0.541674688	0.092383135	-0.263441428	1.325428989	-0.029819531	0.152070491	0.121119987	0.248599668	0.048608033	0.089047339	0.120078477	2.55E-05	0.997152221	0.990360691	Bacteria.Firmicutes.Clostridia.Clostridiales.Family.XI	SNX32
332921	ENSG00000172803	rs17854357	0.008027199	3.15E-07	0.189943907	0.137107609	-0.301778774	1.214440678	0.056740907	-0.122213626	0.110384886	0.213402102	0.04284328	0.081207714	0.031467722	4.34E-06	0.933534023	0.969189617	Bacteria.Firmicutes.Clostridia.Clostridiales.Ruminococcaceae.Subdoligranulum	SNX32
332922	ENSG00000172803	rs17854357	0.020093107	7.02E-08	0.803350349	0.918916498	-0.205523364	1.003540749	0.00904302	-0.007036332	0.086270092	0.165338647	0.036169541	0.068856062	0.025805893	3.54E-07	0.94253553	0.993341467	Bacteria.Bacteroidetes.Bacteroidia.Bacteroidales.Porphyromonadaceae.Parabacteroides	SNX32
332923	ENSG00000172803	rs17854357	0.041242143	1.93E-06	0.128693295	0.010159502	-0.175148179	0.858170223	-0.072430702	0.283635642	0.084132933	0.164295141	0.047077029	0.107175283	0.052731257	7.80E-06	0.475428736	0.921307549	Bacteria.Firmicutes.Bacilli.Lactobacillales.Streptococcaceae.Streptococcus	SNX32
332924	ENSG00000172803	rs17854357	0.194192908	1.66E-05	0.405418294	0.79347694	-0.14365189	0.961888771	-0.043150525	0.028041975	0.10952253	0.206974694	0.051532298	0.106680069	0.192879088	8.84E-05	0.993501001	0.954085234	Bacteria.Firmicutes.Erysipelotrichia.Erysipelotrichales	SNX32
332925	ENSG00000172803	rs17854357	0.165205258	1.71E-06	0.444905743	0.703309628	-0.153770438	1.012280326	0.033367834	0.027241573	0.109575242	0.192652478	0.043416974	0.071217298	0.149029133	1.26E-05	0.999305535	0.994727898	Bacteria.Proteobacteria.Gammaproteobacteria.Pseudomonadales.Pseudomonadaceae.Pseudomonas	SNX32
332926	ENSG00000172803	rs17854357	0.516800742	0.5724872	0.115629734	0.08395045	0.15564548	0.255271578	-0.071118861	0.149877623	0.238797375	0.450037679	0.04460606	0.085414592	0.836057175	0.651931785	0.99911693	0.98634337	Bacteria.Bacteroidetes.Bacteroidia.Bacteroidales.Bacteroidaceae.Bacteroides	SNX32
332927	ENSG00000172803	rs17854357	0.073963222	7.48E-05	0.949699605	0.75892723	-0.198595896	1.062612321	0.003534446	0.034293241	0.109378646	0.251487768	0.055814945	0.111282048	0.139674528	0.000389272	0.99846362	0.994553009	Bacteria.Firmicutes.Clostridia.Clostridiales.Ruminococcaceae.Ruminiclostridium.9	SNX32
332928	ENSG00000172803	rs17854357	0.031534058	6.85E-08	0.416619562	0.171833505	-0.190479825	0.980785817	0.039222763	-0.138745532	0.086698685	0.161428819	0.047982576	0.100442765	0.04059201	3.59E-07	0.797897073	0.980985352	Bacteria.Firmicutes.Clostridia.Clostridiales.Ruminococcaceaencultured	SNX32
332929	ENSG00000172803	rs17854357	0.634003765	0.79257739	0.190967138	0.133598529	0.124691965	0.152980531	-0.061910523	0.159580109	0.260687826	0.579399855	0.046856128	0.105072505	0.907849349	0.726877364	0.998947111	0.981145089	Bacteria.Bacteroidetes	SNX32
332930	ENSG00000172803	rs17854357	0.039795449	2.65E-07	0.673858079	0.102191075	-0.193029262	0.942152813	0.018529496	-0.13546633	0.092034166	0.164281571	0.043831744	0.081735711	0.056205879	1.32E-06	0.999417824	0.974548555	Bacteria.Firmicutes.Clostridia.Clostridiales.Christensenellaceae.Christensenellaceae.R.7.group	SNX32
332931	ENSG00000172803	rs17854357	0.728810518	0.274442399	0.23593263	0.301552275	0.089593409	0.52783691	-0.063943412	0.102115882	0.257316644	0.478958968	0.05345942	0.09806913	0.906435269	0.529186081	0.956359196	0.930754062	Bacteria.Firmicutes.Clostridia.Clostridiales.Ruminococcaceae	SNX32
332932	ENSG00000172803	rs17854357	0.037837335	1.61E-05	0.805601251	0.521261039	-0.217731871	0.925459311	0.01064784	0.05854239	0.102740997	0.198781355	0.043091986	0.090784818	0.074784353	8.11E-05	0.99786128	0.999462671	Bacteria.Firmicutes.Clostridia.Clostridiales.Lachnospiraceae.Anaerostipes	SNX32
332933	ENSG00000172803	rs17854357	0.088781639	9.01E-06	0.182660561	0.015744709	-0.156727024	0.824121291	-0.067273186	0.256696645	0.090732484	0.171217886	0.049951466	0.103555512	0.101198307	3.49E-05	0.486433683	0.910444892	Bacteria.Firmicutes.Bacilli.Lactobacillales	SNX32
332934	ENSG00000172803	rs17854357	0.019564207	1.54E-05	0.58599949	0.680677545	-0.227687395	0.945801239	-0.024823608	-0.051768677	0.095147217	0.202663916	0.04535417	0.125236499	0.041690523	4.79E-05	0.944897343	0.933246461	Bacteria.Firmicutes.Clostridia.Clostridiales.Lachnospiraceae..Eubacterium..eligens.group	SNX32
332935	ENSG00000172803	rs17854357	0.303701802	0.004783982	0.476844818	0.148637143	-0.136488124	0.723050626	-0.029509887	0.101390188	0.13166805	0.247614614	0.0412457	0.069376464	0.371659006	0.013948521	0.834313811	0.995251343	Bacteria.Proteobacteria.Gammaproteobacteria	SNX32
332936	ENSG00000172803	rs17854357	0.039696485	6.87E-08	0.338479088	0.478131517	-0.183310073	1.03742056	0.043139034	0.059141751	0.087355084	0.170769162	0.044742038	0.082904685	0.048000912	3.23E-07	0.67167512	0.869357444	Bacteria.Firmicutes.Clostridia.Clostridiales.Peptostreptococcaceae	SNX32
332937	ENSG00000172803	rs17854357	0.019796743	3.51E-07	0.591326358	0.508522745	-0.236723401	0.969217857	-0.019164689	-0.042829543	0.099118959	0.171155306	0.035520075	0.064428975	0.043793494	3.94E-06	0.893396202	0.820125691	Bacteria.Firmicutes.Clostridia.Clostridiales.Lachnospiraceae.Tyzzerella	SNX32
332938	ENSG00000172803	rs17854357	0.006644933	3.18E-07	0.174854614	0.230544559	-0.281518921	1.148373478	-0.05113123	0.087892123	0.100443736	0.201892923	0.037280424	0.072630196	0.022259598	3.51E-06	0.995652601	0.976854668	Bacteria.Firmicutes.Clostridia.Clostridiales.Clostridiaceae.1	SNX32
332939	ENSG00000172803	rs17854357	0.016870527	7.42E-08	0.499874272	0.243240607	-0.23934143	1.094126645	0.026001584	-0.09470142	0.097620758	0.180678551	0.038326405	0.080428574	0.036997421	6.68E-07	0.929376097	0.841901386	Bacteria.Firmicutes.Clostridia.Clostridiales.Lachnospiraceae.Roseburia	SNX32
332940	ENSG00000172803	rs17854357	0.554028293	0.336768246	0.1655655	0.448183272	0.162865039	0.590715626	-0.094640665	0.104883773	0.273826809	0.610485046	0.067498292	0.137462722	0.767261991	0.579979688	0.851172043	0.99665811	Bacteria.Proteobacteria	SNX32
332941	ENSG00000172803	rs17854357	0.030512125	4.95E-06	0.504321438	0.261217213	-0.260454931	1.199431749	-0.031722289	0.089609543	0.117804396	0.241141865	0.04724936	0.079074401	0.095155471	5.91E-05	0.999814869	0.914519823	Bacteria.Actinobacteria.Actinobacteria.Corynebacteriales.Corynebacteriaceae	SNX32
332942	ENSG00000172803	rs17854357	0.048576315	5.72E-07	0.906959306	0.551087474	-0.197583237	0.965191289	0.007448699	-0.072022826	0.09832471	0.174290276	0.063488068	0.120197276	0.070349961	3.92E-06	0.84628754	0.820568697	Bacteria.Firmicutes.Clostridia.Clostridiales.Ruminococcaceae.Butyricicoccus	SNX32
332943	ENSG00000172803	rs17854357	0.868621145	0.161913657	0.049376092	0.0016752	-0.021151524	0.350255038	0.112252437	-0.423306741	0.127376453	0.247616384	0.056064754	0.12917692	0.667047333	0.139174133	0.968970412	0.70302575	Bacteria.Firmicutes.Clostridia.Clostridiales.Lachnospiraceae..Eubacterium..ventriosum.group	SNX32
332944	ENSG00000172803	rs17854357	0.030427058	5.22E-07	0.750036329	0.389429887	-0.222984929	1.094360311	0.01200885	-0.060447877	0.100803118	0.196772089	0.037536541	0.06977201	0.058162165	5.44E-06	0.943988959	0.90768061	Bacteria.Proteobacteria.Betaproteobacteria.Burkholderiales.Alcaligenaceae	SNX32
332945	ENSG00000172803	rs17854357	0.606858908	0.000165324	0.244956034	0.874581854	-0.072684357	1.013736398	-0.066218647	-0.016057213	0.1405787	0.253741715	0.056445628	0.101335886	0.55506398	0.001953607	0.995261573	0.984587444	Bacteria.Firmicutes.Clostridia.Clostridiales.Lachnospiraceae.Lachnospiraceae.UCG.008	SNX32
332946	ENSG00000172803	rs17854357	0.032846238	2.33E-06	0.648290365	0.318169162	-0.23680878	1.152158898	0.018845148	-0.080447144	0.108638816	0.222697567	0.041125697	0.079980578	0.072844637	2.52E-05	0.970184809	0.866860698	Bacteria.Proteobacteria.Betaproteobacteria.Burkholderiales	SNX32
332947	ENSG00000172803	rs17854357	0.023147877	4.93E-08	0.46815272	0.332518001	-0.19739307	1.022054331	0.036686956	-0.096437641	0.084894422	0.165975261	0.050276446	0.098786354	0.031462749	2.24E-07	0.99813953	0.943652426	Bacteria.Firmicutes.Clostridia.Clostridiales.Ruminococcaceae.Flavonifractor	SNX32
332948	ENSG00000172803	rs17854357	0.015664908	7.64E-05	0.209038027	0.262807164	-0.347635837	1.29258318	-0.061945264	0.119731595	0.140129603	0.306343349	0.048829411	0.106011178	0.108704303	0.001297947	0.999437234	0.98110946	Bacteria.Proteobacteria.Betaproteobacteria.Neisseriales.Neisseriaceae	SNX32
332949	ENSG00000172803	rs17854357	0.194613381	7.01E-06	0.311213011	0.182779899	-0.140184385	0.887824184	-0.038410498	0.073289151	0.106980932	0.18189976	0.037638542	0.054433466	0.233084943	5.63E-05	0.936173011	0.965530807	Bacteria.Proteobacteria.Gammaproteobacteria.Enterobacteriales.Enterobacteriaceae	SNX32
332950	ENSG00000172803	rs17854357	0.878014816	0.0138612	0.018331492	0.003383109	-0.017393728	0.545587886	0.128005329	-0.297604556	0.112885754	0.215791604	0.052918319	0.097873785	0.550702776	0.020991481	0.998768023	0.906517328	Bacteria.Firmicutes.Clostridia.Clostridiales.Ruminococcaceae.Ruminococcaceae.NK4A214.group	SNX32
332951	ENSG00000172803	rs17854357	0.031756111	2.74E-07	0.710543064	0.272569734	-0.231673618	1.112682251	-0.013940912	0.077962755	0.105590838	0.194320035	0.037402081	0.070465225	0.066256212	2.80E-06	0.962147432	0.997412515	Bacteria.Proteobacteria.Gammaproteobacteria.Enterobacteriales.Enterobacteriaceae.Citrobacter	SNX32
332952	ENSG00000172803	rs17854357	0.025501171	1.11E-08	0.887265638	0.038916173	-0.211290651	1.139986521	-0.005287089	-0.149586916	0.092447154	0.174641094	0.037150905	0.070993012	0.042640221	1.10E-07	0.997528932	0.993985312	Bacteria.Bacteroidetes.Bacteroidia.Bacteroidales.Rikenellaceae.Alistipes	SNX32
332953	ENSG00000172803	rs17854357	0.633921423	0.792618044	0.190927302	0.133583502	0.124722577	0.152949635	-0.061916901	0.159586458	0.260688425	0.579399113	0.046856693	0.105072552	0.906199841	0.726309489	0.998912436	0.981117471	Bacteria.Bacteroidetes.Bacteroidia.Bacteroidales	SNX32
332954	ENSG00000172803	rs17854357	0.021300423	4.99E-08	0.592340948	0.245720915	-0.198866468	0.995099796	-0.020198963	0.090427814	0.084306064	0.161675922	0.037539887	0.077208128	0.025989252	2.47E-07	0.842127174	0.833725892	Bacteria.Proteobacteria.Gammaproteobacteria.Pasteurellales.Pasteurellaceae	SNX32
332955	ENSG00000172803	rs17854357	0.036270318	9.13E-08	0.816165595	0.279208857	-0.198668028	1.078778377	0.010150095	0.094371037	0.09294629	0.17968478	0.043486148	0.086493949	0.048841873	6.33E-07	0.848300404	0.968614954	Bacteria.Firmicutes.Clostridia.Clostridiales.Peptostreptococcaceae.Intestinibacter	SNX32
332956	ENSG00000172803	rs17854357	0.088255753	2.47E-06	0.114947325	0.609137335	-0.15500142	0.866837765	-0.068820865	-0.040356578	0.089582212	0.168054636	0.043082271	0.078551804	0.073346724	7.60E-06	0.863250727	0.953661219	Bacteria.Proteobacteria.Deltaproteobacteria	SNX32
332957	ENSG00000172803	rs17854357	0.018068995	5.00E-08	0.830215378	0.397749563	-0.207840941	1.005193119	0.013545888	-0.09184027	0.085720208	0.163326109	0.062923122	0.107898152	0.020267951	2.46E-07	0.974047523	0.956901174	Bacteria.Firmicutes.Clostridia.Clostridiales.Ruminococcaceae.Ruminiclostridium.5	SNX32
332958	ENSG00000172803	rs17854357	0.006200877	3.57E-08	0.10137644	0.254229534	-0.246103172	1.076102524	0.070141669	-0.112421744	0.087033106	0.172489281	0.0422184	0.09774467	0.015445046	2.10E-07	0.760739436	0.968856518	Bacteria.Firmicutes.Clostridia.Clostridiales.Lachnospiraceae..Eubacterium..hallii.group	SNX32
332959	ENSG00000172803	rs17854357	0.016844819	2.59E-08	0.598854749	0.260890075	-0.205910352	1.113746987	0.025433422	0.081014039	0.083964593	0.176283232	0.048114506	0.071439944	0.026622158	1.57E-07	0.769741875	0.950831879	Bacteria.Actinobacteria.Actinobacteria.Bifidobacteriales.Bifidobacteriaceae.Bifidobacterium	SNX32
332960	ENSG00000172803	rs17854357	0.458051942	0.000776351	0.232410498	0.764798422	-0.092994818	0.938097844	0.061079845	-0.030753883	0.124584338	0.266167025	0.050678162	0.102368433	0.391715116	0.004034819	0.944143041	0.974076563	Bacteria.Firmicutes.Clostridia.Clostridiales.Ruminococcaceae.Ruminiclostridium.6	SNX32
332961	ENSG00000172803	rs17854357	0.185736828	2.70E-06	0.326717471	0.491812702	-0.139869056	1.107512333	0.074708848	0.108734972	0.104595792	0.215696471	0.075609393	0.157294637	0.185045646	2.62E-05	0.813882012	0.994989321	Bacteria.Actinobacteria.Coriobacteriia.Coriobacteriales	SNX32
332962	ENSG00000172803	rs17854357	0.164711466	0.097961544	0.003183189	0.040348019	0.227370972	0.478472521	-0.166799338	0.214635834	0.16183018	0.285044657	0.054481053	0.102629587	0.467837752	0.177349204	0.996108676	0.893848525	Bacteria.Firmicutes.Clostridia.Clostridiales.Lachnospiraceae..Ruminococcus..gnavus.group	SNX32
332963	ENSG00000172803	rs17854357	0.013141748	5.10E-08	0.736349652	0.218203368	-0.213161169	0.98523705	0.014109825	0.09012465	0.083631142	0.160218722	0.041730838	0.072495841	0.020620566	3.31E-07	0.729839406	0.832236893	Bacteria.Firmicutes.Negativicutes.Selenomonadales.Veillonellaceae.Veillonella	SNX32
332964	ENSG00000172803	rs17854357	0.045562251	3.46E-06	0.688646168	0.449766577	-0.190226218	1.134416557	-0.018952236	-0.076079243	0.093340155	0.223791815	0.047090996	0.100061159	0.069000069	1.93E-05	0.997851323	0.977487446	Bacteria.Firmicutes.Clostridia.Clostridiales.Lachnospiraceae.Fusicatenibacter	SNX32
332965	ENSG00000172803	rs17854357	0.050978158	3.03E-07	0.652039076	0.01908543	-0.194380307	0.917752929	0.021550296	-0.175972629	0.097783671	0.160992108	0.04757307	0.073233726	0.083265751	3.40E-06	0.91821364	0.632517979	Bacteria.Firmicutes.Clostridia.Clostridiales.Ruminococcaceae.Ruminococcaceae.UCG.005	SNX32
332966	ENSG00000172803	rs17854357	0.523015996	0.149032796	0.04663335	0.102415184	0.11236179	0.495095824	-0.080070286	0.127897014	0.174984206	0.339105765	0.039488559	0.077220092	0.72398374	0.250294342	0.999785669	0.999420701	Bacteria.Firmicutes.Clostridia.Clostridiales.Ruminococcaceae.Faecalibacterium	SNX32
332967	ENSG00000172803	rs17854357	0.027984169	1.74E-06	0.25313823	0.447211976	-0.19140078	0.892330807	-0.046160963	-0.062511159	0.085177549	0.169973353	0.040041413	0.081752523	0.032522149	5.09E-06	0.998880039	0.963299789	Bacteria.Proteobacteria.Deltaproteobacteria.Desulfovibrionales.Desulfovibrionaceae.Bilophila	SNX32
332968	ENSG00000172803	rs17854357	0.006692503	4.94E-07	0.184260585	0.176559409	-0.28299963	1.189771923	-0.05015187	0.107330848	0.101065092	0.213390599	0.037376684	0.078570095	0.024318318	5.05E-06	0.99830237	0.997282036	Bacteria.Firmicutes.Clostridia.Clostridiales.Clostridiaceae.1.Clostridium.sensu.stricto.1	SNX32
332969	ENSG00000172803	rs17854357	0.006490913	1.62E-08	0.304452114	0.014597801	-0.241379744	1.332494532	-0.034849618	0.188948006	0.085862818	0.207095824	0.03367153	0.075329794	0.015949299	1.44E-07	0.723027548	0.66709176	Bacteria.Firmicutes.Negativicutes.Selenomonadales.Acidaminococcaceae.Phascolarctobacterium	SNX32
332970	ENSG00000172803	rs17854357	0.019889777	9.28E-07	0.86923144	0.611363508	-0.202478968	0.957435249	-0.006606095	-0.057963964	0.08484707	0.176866102	0.039969921	0.113530435	0.028992855	3.42E-06	0.999334555	0.984995763	Bacteria.Firmicutes.Erysipelotrichia.Erysipelotrichales.Erysipelotrichaceae.Erysipelotrichaceae.UCG.003	SNX32
332971	ENSG00000172803	rs17854357	0.015198803	4.78E-09	0.987134706	0.023110475	-0.221199484	1.072444995	0.000532564	-0.116041742	0.088742572	0.159234751	0.032902448	0.049892879	0.025606573	5.06E-08	0.99894297	0.998882343	Bacteria.Verrucomicrobia.Verrucomicrobiae.Verrucomicrobiales.Verrucomicrobiaceae.Akkermansia	SNX32
332972	ENSG00000172803	rs17854357	0.068804042	1.89E-06	0.120066978	0.580586939	-0.162735251	0.874153431	-0.066075329	-0.043273942	0.087969297	0.167180103	0.041955912	0.077933094	0.055774464	5.94E-06	0.972085394	0.961542449	Bacteria.Proteobacteria.Deltaproteobacteria.Desulfovibrionales.Desulfovibrionaceae	SNX32
332973	ENSG00000172803	rs17854357	0.410500363	0.085861479	0.038847366	0.088594734	0.156502016	0.522011931	-0.107539976	0.156537954	0.188949499	0.299364188	0.051019224	0.090568753	0.629138246	0.187312617	0.686294918	0.890273479	Bacteria.Firmicutes.Clostridia.Clostridiales.Lachnospiraceae..Eubacterium..rectale.group	SNX32
332974	ENSG00000172803	rs17854357	0.416700452	7.27E-06	0.228458881	0.174080293	-0.098538765	1.26880737	0.054591728	0.154269727	0.120566945	0.260468819	0.044908428	0.112275213	0.464087181	0.000108002	0.999028109	0.997798285	Bacteria.Actinobacteria.Actinobacteria.Micrococcales.Micrococcaceae	SNX32
332975	ENSG00000172803	rs17854357	0.025515317	1.11E-08	0.88708584	0.038800605	-0.211279364	1.140168322	-0.005293261	-0.149643432	0.092451448	0.174651507	0.037134639	0.070976412	0.042665099	1.09E-07	0.997466038	0.994193156	Bacteria.Bacteroidetes.Bacteroidia.Bacteroidales.Rikenellaceae	SNX32
332976	ENSG00000172803	rs17854357	0.07486042	0.002190964	0.965549766	0.499980664	-0.20175692	0.850159695	0.002482303	-0.091374364	0.11147253	0.266677237	0.057255825	0.134719606	0.141284343	0.005007646	0.999550585	0.961911669	Bacteria.Firmicutes.Clostridia.Clostridiales.Lachnospiraceae.Lachnospiraceae.ND3007.group	SNX32
332977	ENSG00000172803	rs17854357	0.106104856	8.64E-06	0.853808342	0.393355297	-0.227476832	1.138336723	-0.010253041	0.076149711	0.138843889	0.235950367	0.055426436	0.088631472	0.229128789	0.000128001	0.99946547	0.972078348	Bacteria.Firmicutes.Erysipelotrichia.Erysipelotrichales.Erysipelotrichaceae..Clostridium..innocuum.group	SNX32
332978	ENSG00000172803	rs17854357	0.235564704	1.30E-06	0.116777927	0.018994909	-0.120783426	0.873912183	0.070744146	-0.197305291	0.100899957	0.164063587	0.04451351	0.082046949	0.227298007	1.12E-05	0.833321003	0.78632111	Bacteria.Firmicutes.Clostridia.Clostridiales.Ruminococcaceae.Ruminococcaceae.UCG.003	SNX32
332979	ENSG00000172803	rs17854357	0.107102056	2.98E-06	0.840454811	0.161030462	-0.232821307	1.242148362	-0.010041055	0.12020144	0.142519295	0.243164407	0.049681892	0.084796106	0.224578057	8.20E-05	0.996423631	0.938343963	Bacteria.Bacteroidetes.Bacteroidia.Bacteroidales.Prevotellaceae.Prevotella.7	SNX32
332980	ENSG00000172803	rs17854357	0.02324747	1.65E-07	0.849807386	0.367479375	-0.214323771	1.077251501	0.008609345	-0.075125826	0.092245297	0.183999542	0.045286408	0.082789416	0.034319151	1.07E-06	0.92190387	0.849895857	Bacteria.Firmicutes.Clostridia.Clostridiales.Lachnospiraceaencultured	SNX32
332981	ENSG00000172803	rs17854357	0.108353564	2.05E-05	0.768203184	0.564196633	-0.182348493	0.928748992	0.020202811	-0.070621803	0.112028332	0.202379278	0.06826601	0.121857975	0.147466143	0.000140415	0.884868303	0.994506574	Bacteria.Firmicutes.Clostridia.Clostridiales.Family.XIII	SNX32
332982	ENSG00000172803	rs17854357	0.516310994	1.38E-05	0.06487733	0.824909228	-0.071701157	1.007280227	0.074358129	0.017781786	0.109877908	0.214420523	0.039606039	0.080056196	0.360308852	0.000114498	0.720551533	0.93340069	Bacteria.Firmicutes.Clostridia.Clostridiales.Lachnospiraceae.Lachnospiraceae.UCG.010	SNX32
332983	ENSG00000172803	rs17854357	0.010581357	7.66E-08	0.282805192	0.194289998	-0.268335245	1.123213975	-0.049414059	0.09515714	0.101982686	0.185722087	0.04563237	0.072565345	0.025582062	7.69E-07	0.998970432	0.998994847	Bacteria.Firmicutes.Erysipelotrichia.Erysipelotrichales.Erysipelotrichaceae.Erysipelatoclostridium	SNX32
332984	ENSG00000172803	rs17854357	0.016391673	4.35E-07	0.955916997	0.193570104	-0.209492467	1.188157358	-0.001704682	0.098529847	0.085053656	0.211864498	0.030721405	0.075014512	0.029188079	1.95E-06	0.825277006	0.791536789	Bacteria.Proteobacteria.Betaproteobacteria.Burkholderiales.Alcaligenaceae.Sutterella	SNX32
332985	ENSG00000172803	rs17854357	0.294085626	0.346721563	0.109303076	0.421414003	0.406355668	0.531417678	-0.120118214	0.090097698	0.384218031	0.560723829	0.073998565	0.111367296	0.805315193	0.578016041	0.876277026	0.810360002	Bacteria.Firmicutes.Clostridia.Clostridiales.Lachnospiraceae	SNX32
332986	ENSG00000172803	rs17854357	0.045975968	1.08E-05	0.93887263	0.007573684	-0.227324123	0.822415965	-0.003579046	-0.238827519	0.111762992	0.172594704	0.046493414	0.086682857	0.119035998	0.000138091	0.948231143	0.541924207	Bacteria.Firmicutes.Clostridia.Clostridiales.Lachnospiraceae..Eubacterium..xylanophilum.group	SNX32
332987	ENSG00000172803	rs17854357	0.04377787	1.92E-07	0.13996195	0.937219867	-0.176555548	0.994357384	0.048190109	-0.004924448	0.085888717	0.170957983	0.032257463	0.062283244	0.042802214	1.15E-06	0.99994518	0.999865593	Bacteria.Bacteroidetes.Bacteroidia.Bacteroidales.Prevotellaceae	SNX32
332988	ENSG00000172803	rs17854357	0.167869902	1.57E-05	0.51524064	0.065436894	-0.158574848	0.843515501	-0.044064288	0.188860814	0.113721778	0.180901418	0.067353496	0.100809849	0.209504798	0.000108631	0.937098481	0.949592213	Bacteria.Actinobacteria	SNX32
332989	ENSG00000172803	rs17854357	0.166304789	6.29E-07	0.309849506	0.155477733	-0.144888358	1.241587992	0.067025935	0.200871232	0.1035185	0.225182673	0.065492602	0.139797431	0.184365635	7.70E-06	0.895041503	0.989731238	Bacteria.Actinobacteria.Coriobacteriia.Coriobacteriales.Coriobacteriaceae	SNX32
332990	ENSG00000172803	rs17854357	0.020546567	4.71E-08	0.528107751	0.228865998	-0.199733622	0.996355371	-0.023343343	0.093378051	0.084156166	0.161496356	0.03680444	0.076882934	0.025028399	2.42E-07	0.845069689	0.884214025	Bacteria.Proteobacteria.Gammaproteobacteria.Pasteurellales.Pasteurellaceae.Haemophilus	SNX32
332991	ENSG00000172803	rs17854357	0.225370599	6.92E-06	0.552768197	0.03974362	-0.158457388	0.865174887	0.028871669	-0.163283655	0.12947752	0.177133706	0.048387907	0.077830772	0.318381372	0.000110765	0.999469974	0.986131077	Bacteria.Bacteroidetes.Bacteroidia.Bacteroidales.Porphyromonadaceae.Barnesiella	SNX32
332992	ENSG00000172803	rs17854357	0.209932084	1.26E-06	0.53806013	0.179580667	-0.154304611	1.210685754	0.032503167	0.124842527	0.121875055	0.226942783	0.052510838	0.092036762	0.229822098	2.39E-05	0.963485106	0.971945944	Bacteria.Firmicutes.Bacilli.Lactobacillales.Carnobacteriaceae.Granulicatella	SNX32
332993	ENSG00000172890	rs1123007	1.12E-05	2.10E-08	0.029046862	0.621540513	-0.574393374	0.782531827	-0.115934898	0.030917283	0.12078965	0.122833768	0.051952904	0.062332936	0.000139013	1.63E-07	0.441435127	0.906418779	Bacteria.Firmicutes.Clostridia.Clostridiales.Lachnospiraceae.Lachnospira	NADSYN1
332994	ENSG00000172890	rs1123007	0.000251126	5.58E-06	0.144254965	0.081619728	-0.638957332	0.98214218	-0.114884735	0.180594979	0.165062808	0.198729625	0.077747705	0.102124951	0.005458682	7.72E-05	0.999274386	0.998480911	Bacteria.Firmicutes.Clostridia.Clostridiales.Ruminococcaceae.Ruminococcaceae.UCG.013	NADSYN1
332995	ENSG00000172890	rs1123007	5.42E-06	4.70E-06	0.007978248	0.455456041	-0.594497805	0.732711197	-0.158503319	0.052876182	0.120103692	0.146899139	0.057929876	0.070428718	0.000101812	1.89E-05	0.778709589	0.916950111	Bacteria.Firmicutes.Clostridia.Clostridiales.Lachnospiraceae..Eubacterium..eligens.group	NADSYN1
332996	ENSG00000172890	rs1123007	0.055883139	0.002006736	0.706893973	0.85560084	-0.392674072	0.73556844	0.036013083	0.020625825	0.201758621	0.228632627	0.09535813	0.112900327	0.20029506	0.011820384	0.955098408	0.995716956	Bacteria.Firmicutes.Clostridia.Clostridiales.Ruminococcaceae.Anaerotruncus	NADSYN1
332997	ENSG00000172890	rs1123007	5.53E-05	3.77E-05	0.003818882	0.035672848	-1.303454224	1.391688787	0.292351768	-0.246957988	0.302304464	0.31488875	0.097487935	0.115154616	0.01808448	0.003078057	0.99967607	0.999141757	Bacteria.Firmicutes.Negativicutes.Selenomonadales	NADSYN1
332998	ENSG00000172890	rs1123007	0.000284354	1.79E-06	0.667794775	0.897108163	-0.471307305	0.701461506	-0.021590127	-0.008124072	0.122938408	0.133795289	0.050080571	0.062582251	0.00138985	6.79E-06	0.729566159	0.999675186	Bacteria.Firmicutes.Negativicutes.Selenomonadales.Acidaminococcaceae	NADSYN1
332999	ENSG00000172890	rs1123007	0.000767651	1.51E-06	0.832439993	0.440619631	-0.465606442	0.761316068	0.011081925	-0.046407968	0.131973779	0.144004887	0.05217175	0.059817056	0.005033255	1.35E-05	0.999507593	0.935584968	Bacteria.Firmicutes.Clostridia.Clostridiales.Lachnospiraceae.Lachnoclostridium	NADSYN1
333000	ENSG00000172890	rs1123007	1.21E-05	2.64E-08	0.023844032	0.097060942	-0.616177048	0.810120768	0.157835295	-0.119934029	0.130199959	0.128320016	0.068236068	0.07125349	0.000183371	2.87E-07	0.398148672	0.851900108	Bacteria.Actinobacteria.Actinobacteria	NADSYN1
333001	ENSG00000172890	rs1123007	0.000568601	2.09E-06	0.63893233	0.974473295	-0.489414879	0.714066081	-0.030128009	0.002041197	0.135126537	0.137254884	0.063916093	0.063549117	0.003134024	6.74E-06	0.999417824	0.998577711	Bacteria.Firmicutes.Clostridia.Clostridiales.Christensenellaceae.Christensenellaceae.R.7.group	NADSYN1
333002	ENSG00000172890	rs1123007	0.000119765	1.48E-06	0.338939515	0.390288341	-0.500316486	0.684406344	0.060690515	0.063773274	0.122340243	0.129311522	0.063006164	0.07374453	0.000820908	5.93E-06	0.622336087	0.955303348	Bacteria.Firmicutes.Bacilli.Lactobacillales.Streptococcaceae	NADSYN1
333003	ENSG00000172890	rs1123007	0.000153461	6.18E-06	0.043302191	0.103642139	-0.791365264	0.979719691	-0.149428957	0.128064624	0.197001396	0.199352869	0.072522865	0.077602902	0.008877594	0.000214286	0.996483139	0.843382766	Bacteria.Bacteroidetes.Bacteroidia.Bacteroidales.Porphyromonadaceae.Butyricimonas	NADSYN1
333004	ENSG00000172890	rs1123007	0.000156262	5.02E-08	0.442993143	0.307735761	-0.444319572	0.748351435	-0.05214391	-0.072314423	0.110754825	0.121611562	0.067562247	0.070349622	0.000857169	3.04E-07	0.997048205	0.999513539	Bacteria.Firmicutes.Clostridia.Clostridiales.Lachnospiraceae.Dorea	NADSYN1
333005	ENSG00000172890	rs1123007	0.00044307	1.45E-05	0.367900842	0.445399059	-0.540839603	0.792965112	-0.061730026	0.064507315	0.146216336	0.169316066	0.06808736	0.084025924	0.004507578	7.31E-05	0.763524464	0.975162928	Bacteria.Bacteroidetes.Bacteroidia.Bacteroidales.Porphyromonadaceae.Odoribacter	NADSYN1
333006	ENSG00000172890	rs1123007	0.000223598	2.37E-06	0.221059159	0.112902743	-0.568319404	0.900964421	-0.062509045	0.102466314	0.145510861	0.174306356	0.050597996	0.063775899	0.003474797	3.21E-05	0.999614985	0.99936283	Bacteria.Firmicutes.Clostridia.Clostridiales.Lachnospiraceae.Tyzzerella.4	NADSYN1
333007	ENSG00000172890	rs1123007	0.003411172	0.000220413	0.898362888	0.248658465	-0.451725419	0.595476711	-0.007436673	0.068915922	0.148698787	0.152297421	0.057998239	0.059211661	0.023148198	0.000905288	0.972956229	0.867116963	Bacteria.Proteobacteria.Betaproteobacteria	NADSYN1
333008	ENSG00000172890	rs1123007	0.000318043	1.62E-06	0.175058958	0.049176896	-0.609420399	0.991398355	-0.078197962	0.142658267	0.160377898	0.188153193	0.057042517	0.071186675	0.006801812	4.55E-05	0.999586829	0.996426659	Bacteria.Firmicutes.Negativicutes.Selenomonadales.Veillonellaceae.Megasphaera	NADSYN1
333009	ENSG00000172890	rs1123007	0.000119141	1.70E-06	0.286665449	0.572459113	-0.536159008	0.697695832	-0.088674552	-0.050920401	0.13105592	0.132751939	0.082552975	0.089764866	0.0011702	9.69E-06	0.760103654	0.820661933	Bacteria.Firmicutes.Clostridia.Clostridiales.Ruminococcaceae.Butyricicoccus	NADSYN1
333010	ENSG00000172890	rs1123007	0.000306625	1.81E-06	0.717525353	0.528999107	-0.473209509	0.746240939	0.02094303	-0.046005835	0.124170975	0.142434728	0.057643136	0.072692883	0.002280613	1.11E-05	0.997851323	0.977487446	Bacteria.Firmicutes.Clostridia.Clostridiales.Lachnospiraceae.Fusicatenibacter	NADSYN1
333011	ENSG00000172890	rs1123007	0.000168652	6.07E-06	0.144491198	0.464436408	-0.6722728	0.715917854	-0.094945928	-0.045429234	0.168519968	0.145525665	0.06429266	0.061738085	0.003580693	8.86E-05	0.774035897	0.909473258	Bacteria.Firmicutes.Clostridia.Clostridiales.Ruminococcaceae.Ruminococcaceae.UCG.014	NADSYN1
333012	ENSG00000172890	rs1123007	0.001871017	1.72E-07	0.659719157	0.055335085	-0.480744244	0.835835214	0.028775158	-0.139235812	0.14835585	0.143015458	0.065058207	0.071375641	0.0149504	4.05E-06	0.998793879	0.998019463	Bacteria.Firmicutes.Clostridia.Clostridiales.Lachnospiraceae.Blautia	NADSYN1
333013	ENSG00000172890	rs1123007	0.001259497	0.001883543	0.412962967	0.263247974	-0.587021666	0.588967396	-0.071326526	-0.129463414	0.174191813	0.181877095	0.086571664	0.114734713	0.014570682	0.006676846	0.870228643	0.978883571	Bacteria.Firmicutes.Clostridia.Clostridiales.Family.XIII.Family.XIII.AD3011.group	NADSYN1
333014	ENSG00000172890	rs1123007	0.003463414	8.98E-05	0.674996954	0.12675149	-0.430863127	0.589805594	-0.023762484	0.083759684	0.142076087	0.141343847	0.056419723	0.054158729	0.018307778	0.000425875	0.970184809	0.763705706	Bacteria.Proteobacteria.Betaproteobacteria.Burkholderiales	NADSYN1
333015	ENSG00000172890	rs1123007	0.004547722	5.64E-06	0.337650052	0.047666686	-0.628168914	1.047866442	-0.072296796	0.156745317	0.21381656	0.21215188	0.074853799	0.077676219	0.073047302	0.000261272	0.998986731	0.998377846	Bacteria.Firmicutes.Clostridia.Clostridiales.Family.XI.Anaerococcus	NADSYN1
333016	ENSG00000172890	rs1123007	0.000496043	3.08E-06	0.796711792	0.780566333	-0.449251988	0.724410972	0.011645953	0.015370562	0.122607415	0.142045848	0.045026268	0.054949613	0.002309416	1.23E-05	0.998409995	0.996467843	Bacteria.Verrucomicrobia	NADSYN1
333017	ENSG00000172890	rs1123007	0.000562445	0.000171266	0.403243951	0.361717905	-0.52545492	0.628581488	0.055589631	0.07331895	0.144941908	0.157747099	0.066079565	0.079827364	0.005220265	0.000653264	0.711823614	0.982679299	Bacteria.Firmicutes.Bacilli	NADSYN1
333018	ENSG00000172890	rs1123007	0.015792082	0.009431395	0.066888907	0.099629171	-1.762272121	1.834652299	0.221335304	-0.194186154	0.711265551	0.686042831	0.118795096	0.116269765	0.997339758	0.51732249	0.990344402	0.856463521	Bacteria.Firmicutes	NADSYN1
333019	ENSG00000172890	rs1123007	5.53E-05	8.10E-08	0.016660462	0.21065414	-0.472504828	0.738532676	0.164112339	-0.092750291	0.109589912	0.122402393	0.066802623	0.073374824	0.000394648	4.08E-07	0.292790263	0.942815443	Bacteria.Actinobacteria.Actinobacteria.Bifidobacteriales.Bifidobacteriaceae	NADSYN1
333020	ENSG00000172890	rs1123007	0.000181243	4.81E-07	0.922794218	0.587300216	-0.457018692	0.731899223	-0.004868496	-0.035539982	0.115175419	0.131106578	0.050043198	0.065160218	0.000857846	2.28E-06	0.996033175	0.958911973	Bacteria.Firmicutes.Clostridia.Clostridiales.Lachnospiraceae.Lachnospiraceae.NK4A136.group	NADSYN1
333021	ENSG00000172890	rs1123007	0.001207729	0.00019564	0.248417098	0.957875326	-0.638508548	0.725942738	-0.077192535	-0.003837436	0.188710548	0.183997609	0.066288648	0.072375757	0.020908957	0.002031	0.984987993	0.982594428	Bacteria.Proteobacteria.Deltaproteobacteria.Desulfovibrionales.Desulfovibrionaceae.Desulfovibrio	NADSYN1
333022	ENSG00000172890	rs1123007	1.78E-05	3.72E-08	0.015903113	0.065001543	-0.519790848	0.74961638	0.103153359	-0.090578822	0.112312038	0.120359133	0.041679518	0.048268752	0.000132007	2.11E-07	0.937508231	0.852453782	Bacteria.Firmicutes.Negativicutes.Selenomonadales.Veillonellaceae.Dialister	NADSYN1
333023	ENSG00000172890	rs1123007	0.000198874	0.000144361	0.112576838	0.682917757	-0.658707814	0.745570969	-0.10356338	0.028841267	0.167162247	0.184776359	0.064399233	0.070293814	0.005661994	0.001357755	0.601049337	0.896476225	Bacteria.Firmicutes.Erysipelotrichia.Erysipelotrichales.Erysipelotrichaceae.Faecalitalea	NADSYN1
333024	ENSG00000172890	rs1123007	0.002195557	2.04E-06	0.438298597	0.699796165	-0.407300321	0.726558894	0.04931409	0.029449695	0.127789614	0.139502551	0.06323975	0.076042696	0.009032375	1.18E-05	0.998173674	0.994266973	Bacteria.Firmicutes.Bacilli.Bacillales	NADSYN1
333025	ENSG00000172890	rs1123007	0.060681043	0.001316348	0.519088767	0.272959907	-0.664403593	1.002095626	0.047548856	-0.069852905	0.348134177	0.298627295	0.073352469	0.063187144	0.589828348	0.082671076	0.956359196	0.930754062	Bacteria.Firmicutes.Clostridia.Clostridiales.Ruminococcaceae	NADSYN1
333026	ENSG00000172890	rs1123007	0.002398995	0.000200222	0.99662255	0.600996825	-0.446908455	0.637831613	-0.000218279	0.023530267	0.14153574	0.161946795	0.051370924	0.044776918	0.013376078	0.000629977	0.998302481	0.99762474	Bacteria.Proteobacteria.Gammaproteobacteria.Enterobacteriales.Enterobacteriaceae.Escherichia.Shigella	NADSYN1
333027	ENSG00000172890	rs1123007	0.000499521	3.23E-06	0.800627609	0.789585394	-0.449134975	0.723816309	0.01142057	0.014743485	0.122647637	0.142289	0.045041799	0.055026466	0.002350912	1.27E-05	0.99894297	0.998882343	Bacteria.Verrucomicrobia.Verrucomicrobiae.Verrucomicrobiales.Verrucomicrobiaceae.Akkermansia	NADSYN1
333028	ENSG00000172890	rs1123007	7.94E-05	1.84E-07	0.141237939	0.210045318	-0.479059029	0.728984561	-0.061230055	0.063275162	0.113835606	0.125100536	0.041120276	0.04998945	0.000605834	9.62E-07	0.57080596	0.808307299	Bacteria.Proteobacteria.Betaproteobacteria.Burkholderiales.Alcaligenaceae.Sutterella	NADSYN1
333029	ENSG00000172890	rs1123007	0.003161433	1.56E-06	0.871156758	0.255248297	-0.467497095	0.778681156	0.009099085	-0.069083946	0.152579826	0.147501272	0.055883923	0.060195005	0.016961159	1.54E-05	0.998997514	0.969189617	Bacteria.Firmicutes.Clostridia.Clostridiales.Ruminococcaceae.Subdoligranulum	NADSYN1
333030	ENSG00000172890	rs1123007	0.002492995	1.32E-05	0.840534653	0.866492392	-0.476312467	0.718548945	-0.01002649	0.009069881	0.151468561	0.152545376	0.049635011	0.053740536	0.012989493	8.07E-05	0.998735039	0.999709092	Bacteria.Bacteroidetes.Bacteroidia.Bacteroidales.Prevotellaceae.Prevotella.9	NADSYN1
333031	ENSG00000172890	rs1123007	0.001356882	5.77E-05	0.500888093	0.55896043	-0.528852122	0.777791396	-0.048519673	0.051423765	0.158063084	0.180912525	0.071688141	0.087549414	0.017939917	0.000477866	0.998768023	0.985214694	Bacteria.Firmicutes.Clostridia.Clostridiales.Ruminococcaceae.Ruminococcaceae.NK4A214.group	NADSYN1
333032	ENSG00000172890	rs1123007	0.001092654	4.93E-06	0.733689286	0.847640259	-0.485201505	0.71786793	-0.023429022	0.013385963	0.142047814	0.144292265	0.068573294	0.069398164	0.007604349	3.35E-05	0.906357613	0.99827201	Bacteria.Firmicutes.Clostridia.Clostridiales.Ruminococcaceae..Eubacterium..coprostanoligenes.group	NADSYN1
333033	ENSG00000172890	rs1123007	0.000283432	8.77E-07	0.248804825	0.522431565	-0.567572376	0.767895844	-0.066731951	0.037269122	0.148010987	0.141469678	0.057353138	0.057958477	0.002548576	7.25E-06	0.999305535	0.989974535	Bacteria.Proteobacteria.Gammaproteobacteria.Pseudomonadales.Pseudomonadaceae.Pseudomonas	NADSYN1
333034	ENSG00000172890	rs1123007	0.00589213	0.000116586	0.151585255	0.112970702	-0.369026496	0.58627032	0.084405389	-0.104451387	0.129663698	0.143084287	0.058180437	0.065023933	0.023059515	0.000370444	0.784523155	0.916976133	Bacteria.Firmicutes.Clostridia.Clostridiales.Ruminococcaceae.Ruminococcus.2	NADSYN1
333035	ENSG00000172890	rs1123007	0.000318651	4.94E-07	0.498987747	0.420533803	-0.441164442	0.691894178	0.038466835	-0.046478622	0.116116534	0.124096348	0.056582758	0.057341645	0.001257317	1.73E-06	0.996546716	0.994860843	Bacteria.Firmicutes.Clostridia.Clostridiales.Ruminococcaceae.Ruminococcaceae.UCG.002	NADSYN1
333036	ENSG00000172890	rs1123007	0.005709047	0.000561536	0.66240804	0.987320231	-0.41574846	0.707864065	0.028390891	-0.001445799	0.145502884	0.19523076	0.064735677	0.090630192	0.035754802	0.002485605	0.988161388	0.961885096	Bacteria.Firmicutes.Bacilli.Lactobacillales.Carnobacteriaceae	NADSYN1
333037	ENSG00000172890	rs1123007	0.000477671	1.76E-06	0.589347951	0.93210251	-0.493836475	0.7172526	-0.035393294	0.005476187	0.134348649	0.136691428	0.065249282	0.064029838	0.002725039	5.86E-06	0.999989953	0.998685317	Bacteria.Firmicutes.Clostridia.Clostridiales.Christensenellaceae	NADSYN1
333038	ENSG00000172890	rs1123007	0.000374493	4.55E-05	0.119192457	0.393234254	-0.682734502	0.827836328	-0.128702708	0.076206763	0.182047411	0.189582722	0.08152591	0.088675061	0.011412498	0.0007409	0.968970412	0.998920199	Bacteria.Firmicutes.Clostridia.Clostridiales.Lachnospiraceae..Eubacterium..ventriosum.group	NADSYN1
333039	ENSG00000172890	rs1123007	0.001485037	3.42E-06	0.764192719	0.443652457	-0.442824982	0.668563675	-0.015546473	0.038919766	0.133524349	0.131806759	0.051611463	0.050501184	0.008061701	2.43E-05	0.943988959	0.914289515	Bacteria.Proteobacteria.Betaproteobacteria.Burkholderiales.Alcaligenaceae	NADSYN1
333040	ENSG00000172890	rs1123007	0.00023219	3.91E-06	0.383451048	0.415825966	-0.516695761	0.683916365	0.059100867	0.06198007	0.132675346	0.135782954	0.067358937	0.075692752	0.001853853	1.75E-05	0.56877762	0.910444892	Bacteria.Firmicutes.Bacilli.Lactobacillales	NADSYN1
333041	ENSG00000172890	rs1123007	3.15E-05	7.22E-08	0.065623255	0.128276931	-0.544927169	0.752039699	0.112015298	-0.096800782	0.121902252	0.124047797	0.059833791	0.062846841	0.000293191	3.95E-07	0.760739436	0.961313432	Bacteria.Firmicutes.Clostridia.Clostridiales.Lachnospiraceae..Eubacterium..hallii.group	NADSYN1
333042	ENSG00000172890	rs1123007	0.028663979	0.000159829	0.736427621	0.922027116	-0.409394547	0.696281667	0.022837723	0.006679504	0.183004034	0.173848649	0.067565003	0.067980879	0.073955454	0.000722985	0.932903024	0.93340069	Bacteria.Firmicutes.Clostridia.Clostridiales.Lachnospiraceae.Lachnospiraceae.UCG.010	NADSYN1
333043	ENSG00000172890	rs1123007	0.000204131	3.99E-07	0.92350079	0.950594731	-0.454174677	0.699637827	-0.004476378	-0.003440978	0.115484215	0.12426277	0.046438975	0.055324767	0.000934794	1.46E-06	0.944194591	0.993341467	Bacteria.Bacteroidetes.Bacteroidia.Bacteroidales.Porphyromonadaceae.Parabacteroides	NADSYN1
333044	ENSG00000172890	rs1123007	0.000146666	4.41E-07	0.293898582	0.716512952	-0.476821496	0.713631058	0.056479527	0.024607832	0.118307776	0.127326426	0.053381748	0.067477068	0.000785323	1.98E-06	0.563101775	0.986229865	Bacteria.Firmicutes.Negativicutes.Selenomonadales.Veillonellaceae.Veillonella	NADSYN1
333045	ENSG00000172890	rs1123007	7.31E-05	4.18E-07	0.082349301	0.022984123	-0.637850769	1.000332191	-0.140382212	0.199723117	0.15071436	0.178039495	0.079579011	0.085789934	0.002258979	1.04E-05	0.998330087	0.999834196	Bacteria.Actinobacteria.Coriobacteriia.Coriobacteriales.Coriobacteriaceae.Collinsella	NADSYN1
333046	ENSG00000172890	rs1123007	4.15E-05	6.09E-07	0.121216936	0.589599968	-0.519794577	0.698831379	0.096869747	0.039371132	0.118337303	0.12655925	0.061703787	0.072631893	0.000395036	2.95E-06	0.46323051	0.921307549	Bacteria.Firmicutes.Bacilli.Lactobacillales.Streptococcaceae.Streptococcus	NADSYN1
333047	ENSG00000172890	rs1123007	0.002749297	3.93E-05	0.824593121	0.878857985	-0.440146661	0.716722556	0.011312315	0.009678982	0.141455982	0.162603722	0.050836363	0.063257583	0.012310104	0.000190282	0.93214298	0.866685368	Bacteria.Firmicutes.Clostridia.Clostridiales.Lachnospiraceae.Tyzzerella	NADSYN1
333048	ENSG00000172890	rs1123007	0.028679361	0.008407602	0.142423191	0.143553577	-1.295319886	1.501200257	0.148444354	-0.143289217	0.579080712	0.552554358	0.09999271	0.096797993	0.888895169	0.314179305	0.996576058	0.737633687	Bacteria.Firmicutes.Clostridia.Clostridiales	NADSYN1
333049	ENSG00000172890	rs1123007	0.000375433	3.66E-06	0.218279449	0.313649959	-0.431040299	0.663595441	0.070989952	-0.078272246	0.114957923	0.131289799	0.057113528	0.077089437	0.001828126	9.46E-06	0.611174032	0.869357444	Bacteria.Firmicutes.Clostridia.Clostridiales.Peptostreptococcaceae	NADSYN1
333050	ENSG00000172890	rs1123007	0.000134621	0.000119556	0.057386237	0.700607226	-0.692287598	0.80444038	0.112302717	-0.030270813	0.170706019	0.196681934	0.05806364	0.078385718	0.002015251	0.000669045	0.653780825	0.91465847	Bacteria.Firmicutes.Negativicutes.Selenomonadales.Veillonellaceae	NADSYN1
333051	ENSG00000172890	rs1123007	0.000220627	1.58E-07	0.608973315	0.389092739	-0.443394648	0.719048414	-0.026720286	-0.055685099	0.113409746	0.12260377	0.051985663	0.064228629	0.001137975	7.61E-07	0.906867998	0.939697157	Bacteria.Proteobacteria.Deltaproteobacteria	NADSYN1
333052	ENSG00000172890	rs1123007	0.001956085	2.49E-05	0.54695828	0.548993844	-0.527427591	0.775489008	-0.038270823	0.041785534	0.163505792	0.170977578	0.063210839	0.069368887	0.015867468	0.00016687	0.978617443	0.997803387	Bacteria.Actinobacteria.Actinobacteria.Micrococcales	NADSYN1
333053	ENSG00000172890	rs1123007	0.001923957	9.79E-05	0.360036789	0.255523829	-0.592793144	0.909974027	-0.060762389	0.090487582	0.183457049	0.219369131	0.065923524	0.078890838	0.024450969	0.001043215	0.996423631	0.939600984	Bacteria.Bacteroidetes.Bacteroidia.Bacteroidales.Prevotellaceae.Prevotella.7	NADSYN1
333054	ENSG00000172890	rs1123007	0.000343349	1.45E-06	0.138113463	0.082333003	-0.650086225	0.929125704	-0.103942906	0.133243436	0.172130345	0.175405892	0.06924709	0.075528116	0.006684607	2.72E-05	0.997152221	0.990360691	Bacteria.Firmicutes.Clostridia.Clostridiales.Family.XI	NADSYN1
333055	ENSG00000172890	rs1123007	9.41E-05	7.53E-07	0.163427175	0.083019297	-0.566650121	0.881147907	-0.133919322	0.178629896	0.136234936	0.161165153	0.095022258	0.101486836	0.001345365	8.71E-06	0.867267722	0.989731238	Bacteria.Actinobacteria.Coriobacteriia.Coriobacteriales.Coriobacteriaceae	NADSYN1
333056	ENSG00000172890	rs1123007	0.005658415	0.007662685	0.637587773	0.483949982	-0.509420467	0.5568603	0.026237538	0.03579692	0.178087711	0.202427309	0.055439759	0.050852647	0.045613886	0.01935107	0.876049055	0.995251343	Bacteria.Proteobacteria.Gammaproteobacteria	NADSYN1
333057	ENSG00000172890	rs1123007	0.00023685	6.12E-07	0.687322315	0.925976959	-0.452714803	0.703543188	0.019518721	0.004861797	0.116423942	0.127437138	0.048281568	0.052129818	0.001090094	2.74E-06	0.990228423	0.998441752	Bacteria.Proteobacteria.Betaproteobacteria.Burkholderiales.Alcaligenaceae.Parasutterella	NADSYN1
333058	ENSG00000172890	rs1123007	0.004393944	1.20E-05	0.984359132	0.574081523	-0.461120133	0.742911334	-0.001122073	0.034932585	0.156314329	0.156860695	0.05701998	0.061842512	0.019388315	7.23E-05	0.967833663	0.997412515	Bacteria.Proteobacteria.Gammaproteobacteria.Enterobacteriales.Enterobacteriaceae.Citrobacter	NADSYN1
333059	ENSG00000172890	rs1123007	0.001563063	0.000283659	0.813481343	0.427753643	-0.475636466	0.618842471	0.015222421	0.060411975	0.14414578	0.161391288	0.064261376	0.075707719	0.010865917	0.000801112	0.993501001	0.910434513	Bacteria.Firmicutes.Erysipelotrichia.Erysipelotrichales	NADSYN1
333060	ENSG00000172890	rs1123007	0.246923615	0.550585572	0.947026481	0.169967096	-0.472630504	0.21049974	0.006660873	0.110261813	0.404575744	0.350854773	0.099871295	0.079469965	0.653131137	0.667199998	0.934387102	0.99665811	Bacteria.Proteobacteria	NADSYN1
333061	ENSG00000172890	rs1123007	0.004574989	0.000688298	0.092282276	0.122458638	-1.005353028	1.196874621	0.105185213	-0.097153497	0.342447542	0.335982741	0.061573421	0.062094678	0.519104692	0.074348625	0.998912436	0.981117471	Bacteria.Bacteroidetes.Bacteroidia.Bacteroidales	NADSYN1
333062	ENSG00000172890	rs1123007	0.000214039	4.85E-07	0.687340012	0.834929142	-0.448560391	0.6930724	-0.024804572	-0.013198535	0.114466744	0.124200772	0.061360338	0.063087667	0.000924906	2.08E-06	0.996893502	0.955219941	Bacteria.Firmicutes.Clostridia.Clostridiales.Lachnospiraceae.Coprococcus.1	NADSYN1
333063	ENSG00000172890	rs1123007	0.001008145	0.000219207	0.73227899	0.455666159	-0.482997742	0.624226349	0.021360991	0.056137832	0.140343353	0.159583673	0.062177781	0.074808107	0.007009604	0.000528529	0.999513786	0.945732082	Bacteria.Firmicutes.Erysipelotrichia.Erysipelotrichales.Erysipelotrichaceae	NADSYN1
333064	ENSG00000172890	rs1123007	3.19E-05	9.98E-08	0.065716444	0.210970701	-0.582446448	0.787611971	-0.108258453	0.074725624	0.130415983	0.131676538	0.057847534	0.059157009	0.000352645	7.54E-07	0.999550314	0.996901429	Bacteria.Proteobacteria.Gammaproteobacteria.Pseudomonadales	NADSYN1
333065	ENSG00000172890	rs1123007	0.000341015	1.13E-07	0.972896373	0.127426085	-0.453841199	0.789111733	0.00167066	-0.094196338	0.120102639	0.132600339	0.04898581	0.061017148	0.002052807	8.47E-07	0.997466038	0.994193156	Bacteria.Bacteroidetes.Bacteroidia.Bacteroidales.Rikenellaceae	NADSYN1
333066	ENSG00000172890	rs1123007	5.54E-05	8.10E-08	0.016565899	0.210042591	-0.472419984	0.738472809	0.164269984	-0.092874673	0.109578552	0.12239194	0.066805973	0.073373589	0.000395989	4.08E-07	0.29210332	0.942696634	Bacteria.Actinobacteria.Actinobacteria.Bifidobacteriales.Bifidobacteriaceae.Bifidobacterium	NADSYN1
333067	ENSG00000172890	rs1123007	0.000867062	8.47E-07	0.179473629	0.080122261	-0.6499097	0.906660286	0.10465915	-0.122238474	0.186245509	0.16675972	0.077137874	0.068776684	0.019447486	3.81E-05	0.995261573	0.962978444	Bacteria.Firmicutes.Clostridia.Clostridiales.Lachnospiraceae.Lachnospiraceae.UCG.008	NADSYN1
333068	ENSG00000172890	rs1123007	0.000474046	5.92E-07	0.966508915	0.973347026	-0.454511077	0.700655365	-0.002072888	0.001816024	0.123571284	0.126723362	0.049182566	0.054148733	0.002445238	3.90E-06	0.918382515	0.997216079	Bacteria.Bacteroidetes.Bacteroidia.Bacteroidales.Porphyromonadaceae	NADSYN1
333069	ENSG00000172890	rs1123007	0.001514911	1.14E-05	0.8417071	0.744824829	-0.474495035	0.731592086	0.011122842	-0.02133861	0.14335505	0.153997411	0.05547587	0.065288064	0.009576878	6.21E-05	0.99786128	0.999462671	Bacteria.Firmicutes.Clostridia.Clostridiales.Lachnospiraceae.Anaerostipes	NADSYN1
333070	ENSG00000172890	rs1123007	0.000302479	2.12E-07	0.083492549	0.25618125	-0.431749073	0.70072593	0.080775847	-0.051663154	0.113169618	0.121005215	0.045964127	0.045105032	0.001519055	9.34E-07	0.580218959	0.8806471	Bacteria.Fusobacteria.Fusobacteriia.Fusobacteriales.Fusobacteriaceae.Fusobacterium	NADSYN1
333071	ENSG00000172890	rs1123007	0.000112052	3.47E-07	0.435035888	0.861965193	-0.468114211	0.736997295	0.051437394	0.015103549	0.113926796	0.130071397	0.065492882	0.086526986	0.000681876	1.18E-06	0.99813953	0.997038792	Bacteria.Firmicutes.Clostridia.Clostridiales.Ruminococcaceae.Flavonifractor	NADSYN1
333072	ENSG00000172890	rs1123007	0.000565328	2.58E-05	0.455417793	0.801786196	-0.519167631	0.686870042	-0.052731961	-0.018703779	0.143270332	0.151779213	0.070230637	0.074206827	0.004250109	0.000106565	0.911591624	0.901530053	Bacteria.Firmicutes.Clostridia.Clostridiales.Ruminococcaceae.Ruminococcaceae.UCG.005	NADSYN1
333073	ENSG00000172890	rs1123007	0.0023001	6.94E-06	0.590626508	0.663802211	-0.420564695	0.675743724	0.029052466	-0.023205512	0.132599173	0.138377026	0.05374454	0.053146414	0.011007695	4.02E-05	0.998115183	0.993943049	Bacteria.Firmicutes.Clostridia.Clostridiales.Clostridiaceae.1	NADSYN1
333074	ENSG00000172890	rs1123007	8.05E-05	1.35E-05	0.073969384	0.33641939	-0.646462488	0.829117593	-0.136934535	0.087459643	0.153764791	0.176302812	0.075419693	0.090320952	0.001690735	0.000106684	0.950146129	0.992258538	Bacteria.Firmicutes.Clostridia.Clostridiales.Ruminococcaceae.Ruminiclostridium.9	NADSYN1
333075	ENSG00000172890	rs1123007	0.00088967	1.96E-05	0.436693767	0.134455748	-0.532682677	0.957764544	-0.049003154	0.13818751	0.153009706	0.20815574	0.062620328	0.091191101	0.015609783	0.000255322	0.99946547	0.972078348	Bacteria.Firmicutes.Erysipelotrichia.Erysipelotrichales.Erysipelotrichaceae..Clostridium..innocuum.group	NADSYN1
333076	ENSG00000172890	rs1123007	0.000233144	2.75E-05	0.185326482	0.492598283	-0.592815141	0.785975785	-0.076387147	0.047150789	0.152268895	0.174375348	0.057069249	0.068332083	0.004110136	0.000228674	0.999814869	0.93993815	Bacteria.Actinobacteria.Actinobacteria.Corynebacteriales.Corynebacteriaceae	NADSYN1
333077	ENSG00000172890	rs1123007	0.000290977	3.40E-06	0.502999178	0.867459178	-0.49455083	0.718714395	-0.035012194	0.010419108	0.129235154	0.141648202	0.051987658	0.062189582	0.001697366	1.34E-05	0.789977512	0.994353055	Bacteria.Firmicutes.Negativicutes.Selenomonadales.Acidaminococcaceae.Phascolarctobacterium	NADSYN1
333078	ENSG00000172890	rs1123007	9.58E-05	6.76E-07	0.311112621	0.386709709	-0.484388984	0.741903321	-0.065792948	0.065954904	0.116600581	0.135011361	0.064457192	0.075690861	0.000665215	2.31E-06	0.764965932	0.997649073	Bacteria.Firmicutes.Clostridia.Clostridiales.Ruminococcaceaencultured	NADSYN1
333079	ENSG00000172890	rs1123007	0.00017641	7.46E-07	0.50455806	0.485950385	-0.458560105	0.690293037	0.050885995	-0.057225754	0.115331784	0.126206958	0.075835336	0.081668868	0.000700678	2.48E-06	0.953370511	0.956901174	Bacteria.Firmicutes.Clostridia.Clostridiales.Ruminococcaceae.Ruminiclostridium.5	NADSYN1
333080	ENSG00000172890	rs1123007	0.038580149	0.009992682	0.318180767	0.277174811	-0.829377921	1.163118623	0.077320534	-0.096551481	0.392916905	0.438471311	0.076873959	0.088115301	0.567039539	0.201956578	0.876277026	0.774886352	Bacteria.Firmicutes.Clostridia.Clostridiales.Lachnospiraceae	NADSYN1
333081	ENSG00000172890	rs1123007	0.000364334	1.71E-06	0.478384595	0.182118937	-0.512322423	0.847025852	-0.076703364	0.149581645	0.136303681	0.161207854	0.107584588	0.110927536	0.003435943	1.75E-05	0.8657928	0.994989321	Bacteria.Actinobacteria.Coriobacteriia.Coriobacteriales	NADSYN1
333082	ENSG00000172890	rs1123007	0.000723967	0.000156448	0.337959108	0.518728398	-0.591220359	0.644699182	-0.069068464	-0.046687196	0.16670734	0.160717167	0.071557372	0.071960943	0.010006616	0.00134964	0.96081397	0.939089656	Bacteria.Firmicutes.Clostridia.Clostridiales.Ruminococcaceae.Ruminiclostridium.6	NADSYN1
333083	ENSG00000172890	rs1123007	6.67E-06	3.24E-05	0.012099213	0.710763758	-0.706431989	0.749359399	-0.156084433	0.029095459	0.144336313	0.167949037	0.060487647	0.078122663	0.000311816	0.000323058	0.573702284	0.929055958	Bacteria.Firmicutes.Clostridia.Clostridiales.Lachnospiraceae..Eubacterium..xylanophilum.group	NADSYN1
333084	ENSG00000172890	rs1123007	0.000293979	2.07E-07	0.081912253	0.253278972	-0.432415787	0.701281402	0.081261584	-0.052001671	0.11308955	0.120975288	0.045997817	0.045121331	0.001478444	8.85E-07	0.581654561	0.873225638	Bacteria.Fusobacteria.Fusobacteriia.Fusobacteriales	NADSYN1
333085	ENSG00000172890	rs1123007	2.08E-05	4.24E-06	0.012802679	0.06452762	-0.80116719	1.010512183	-0.153614167	0.143555322	0.174758319	0.201500921	0.060032533	0.076360675	0.001743337	0.00022235	0.20021563	0.595289344	Bacteria.Firmicutes.Erysipelotrichia.Erysipelotrichales.Erysipelotrichaceae.Holdemanella	NADSYN1
333086	ENSG00000172890	rs1123007	0.003694038	8.12E-05	0.505964289	0.676536813	-0.552501449	0.763708772	-0.047394633	0.030578518	0.183533017	0.181754371	0.070866621	0.072970213	0.038561449	0.000722959	0.999028109	0.997798285	Bacteria.Actinobacteria.Actinobacteria.Micrococcales.Micrococcaceae	NADSYN1
333087	ENSG00000172890	rs1123007	0.000365257	7.41E-07	0.94270049	0.881139924	-0.458565748	0.70149743	-0.00348522	-0.008267498	0.122026677	0.128214859	0.048304992	0.055078269	0.001519966	3.42E-06	0.99994518	0.999865593	Bacteria.Bacteroidetes.Bacteroidia.Bacteroidales.Prevotellaceae	NADSYN1
333088	ENSG00000172890	rs1123007	5.14E-05	2.56E-08	0.193574251	0.024909626	-0.508209076	0.819912728	0.073828094	-0.1591358	0.117307516	0.129711607	0.056208661	0.069334908	0.000445274	2.25E-07	0.881561814	0.712679605	Bacteria.Firmicutes.Clostridia.Clostridiales.Lachnospiraceaencultured	NADSYN1
333089	ENSG00000172890	rs1123007	0.001394603	0.000535141	0.699032775	0.244356277	-0.505104218	0.593406528	-0.033630647	-0.134808851	0.151368617	0.162992251	0.086606636	0.114765305	0.010046808	0.001566499	0.880649234	0.987554159	Bacteria.Firmicutes.Clostridia.Clostridiales.Family.XIII	NADSYN1
333090	ENSG00000172890	rs1123007	0.000123043	2.84E-07	0.406574571	0.451743751	-0.454877939	0.690065185	0.042397087	0.037988216	0.111443655	0.120713226	0.050758034	0.050182568	0.00061128	1.08E-06	0.798249415	0.890827153	Bacteria.Proteobacteria.Gammaproteobacteria.Pasteurellales.Pasteurellaceae	NADSYN1
333091	ENSG00000172890	rs1123007	0.08364145	0.000307705	0.430492938	0.958220694	-0.331927589	0.68697983	0.053167974	-0.003533649	0.188970912	0.180314877	0.067028155	0.067197654	0.248800506	0.003187107	0.999437234	0.999779617	Bacteria.Proteobacteria.Betaproteobacteria.Neisseriales.Neisseriaceae	NADSYN1
333092	ENSG00000172890	rs1123007	0.005230499	0.000527851	0.702257679	0.984817031	-0.420608832	0.711655989	0.024293056	0.001719478	0.145615037	0.19524444	0.06327319	0.090013622	0.033227563	0.00249253	0.963485106	0.98444283	Bacteria.Firmicutes.Bacilli.Lactobacillales.Carnobacteriaceae.Granulicatella	NADSYN1
333093	ENSG00000172890	rs1123007	0.008802932	1.93E-05	0.350078028	0.154703755	-0.645705371	0.934599017	0.06216852	-0.082096662	0.23916256	0.202931775	0.066058388	0.057026958	0.128170493	0.00153554	0.809078797	0.890273479	Bacteria.Firmicutes.Clostridia.Clostridiales.Lachnospiraceae..Eubacterium..rectale.group	NADSYN1
333094	ENSG00000172890	rs1123007	0.000160367	3.35E-07	0.74103778	0.965718425	-0.460527667	0.703395817	-0.017877726	0.002751633	0.115013638	0.123949325	0.053869397	0.063780514	0.000876612	1.42E-06	0.999334555	0.999343081	Bacteria.Firmicutes.Erysipelotrichia.Erysipelotrichales.Erysipelotrichaceae.Erysipelotrichaceae.UCG.003	NADSYN1
333095	ENSG00000172890	rs1123007	0.000551792	4.04E-07	0.636823217	0.266641243	-0.484248801	0.768425207	-0.030919983	0.072266547	0.13335739	0.136558055	0.065185292	0.064505764	0.003453418	3.22E-06	0.998970432	0.998994847	Bacteria.Firmicutes.Erysipelotrichia.Erysipelotrichales.Erysipelotrichaceae.Erysipelatoclostridium	NADSYN1
333096	ENSG00000172890	rs1123007	0.00171442	1.05E-07	0.311645402	0.275717971	-0.387345557	0.744434773	-0.046429152	-0.062801078	0.118478275	0.12474413	0.045537033	0.057138682	0.007843181	9.27E-07	0.873079966	0.850632285	Bacteria.Firmicutes.Clostridia.Clostridiales.Lachnospiraceae.Roseburia	NADSYN1
333097	ENSG00000172890	rs1123007	0.000720715	3.76E-06	0.326580021	0.20310269	-0.556699993	0.855164337	-0.060918289	0.101360367	0.156911011	0.169434294	0.061634959	0.078847687	0.00833071	7.26E-05	0.998201428	0.99782309	Bacteria.Firmicutes.Bacilli.Bacillales.Staphylococcaceae.Staphylococcus	NADSYN1
333098	ENSG00000172890	rs1123007	0.002353191	0.001994886	0.84271146	0.326800533	-0.469705601	0.573003983	-0.013471776	-0.084867404	0.14845109	0.177994714	0.067626236	0.085905259	0.018898918	0.004682212	0.999550585	0.938219301	Bacteria.Firmicutes.Clostridia.Clostridiales.Lachnospiraceae.Lachnospiraceae.ND3007.group	NADSYN1
333099	ENSG00000172890	rs1123007	0.000339343	1.12E-07	0.970664448	0.127270257	-0.453984019	0.789137946	0.001809225	-0.094260486	0.120093043	0.132596308	0.049010976	0.061033253	0.002042681	8.54E-07	0.997528932	0.993985312	Bacteria.Bacteroidetes.Bacteroidia.Bacteroidales.Rikenellaceae.Alistipes	NADSYN1
333100	ENSG00000172890	rs1123007	0.000191806	1.74E-07	0.702597624	0.404268416	-0.448111643	0.717061973	-0.019960493	-0.053771692	0.113409846	0.12274954	0.052051161	0.064058757	0.00088501	8.12E-07	0.972085394	0.950708623	Bacteria.Proteobacteria.Deltaproteobacteria.Desulfovibrionales.Desulfovibrionaceae	NADSYN1
333101	ENSG00000172890	rs1123007	0.009421517	0.006799051	0.399083743	0.96923447	-0.627335049	0.706995334	0.066853342	-0.003156998	0.234549029	0.252999567	0.078766046	0.081544542	0.142294401	0.042191827	0.996108676	0.999529633	Bacteria.Firmicutes.Clostridia.Clostridiales.Lachnospiraceae..Ruminococcus..gnavus.group	NADSYN1
333102	ENSG00000172890	rs1123007	0.000130983	8.28E-07	0.09293458	0.284016807	-0.652328742	0.83026047	0.144675972	-0.095691688	0.160535971	0.152548048	0.084863755	0.088592973	0.002398035	9.96E-06	0.925664213	0.972299477	Bacteria.Actinobacteria	NADSYN1
333103	ENSG00000172890	rs1123007	0.002249863	5.88E-06	0.358963968	0.190969011	-0.584561288	0.868520536	-0.062326776	0.102418563	0.183876451	0.17624352	0.067469002	0.077514412	0.029077803	0.000101871	0.999469974	0.986131077	Bacteria.Bacteroidetes.Bacteroidia.Bacteroidales.Porphyromonadaceae.Barnesiella	NADSYN1
333104	ENSG00000172890	rs1123007	0.000129042	2.59E-07	0.438357394	0.423565433	-0.453293087	0.69208526	0.038730293	0.03970373	0.111434401	0.120555566	0.049673632	0.049305926	0.00061697	1.02E-06	0.830188048	0.930485945	Bacteria.Proteobacteria.Gammaproteobacteria.Pasteurellales.Pasteurellaceae.Haemophilus	NADSYN1
333105	ENSG00000172890	rs1123007	0.000809339	3.99E-05	0.27158515	0.28950664	-0.41632267	0.633434118	0.06247782	-0.076166905	0.118565283	0.14385303	0.056352529	0.071331536	0.003666746	9.79E-05	0.799177907	0.968614954	Bacteria.Firmicutes.Clostridia.Clostridiales.Peptostreptococcaceae.Intestinibacter	NADSYN1
333106	ENSG00000172890	rs1123007	0.045652557	0.000308172	0.906946249	0.42382005	-0.475502029	0.854342337	0.006410611	-0.041362241	0.23341966	0.224270318	0.054632348	0.051393903	0.337669339	0.008991603	0.999785669	0.999420701	Bacteria.Firmicutes.Clostridia.Clostridiales.Ruminococcaceae.Faecalibacterium	NADSYN1
333107	ENSG00000172890	rs1123007	5.52E-05	4.36E-07	0.082296946	0.315819152	-0.609467613	0.78008564	-0.106458658	0.063923589	0.141340776	0.139110526	0.060338086	0.063242639	0.001181202	6.11E-06	0.974916192	0.954325757	Bacteria.Firmicutes.Clostridia.Clostridiales.Ruminococcaceae.Ruminococcus.1	NADSYN1
333108	ENSG00000172890	rs1123007	0.005542409	0.000454459	0.813979435	0.285716494	-0.474084046	0.618651053	-0.017179844	-0.090692308	0.16530737	0.16760585	0.072722545	0.084263878	0.025975489	0.001137803	0.968270468	0.906546295	Bacteria.Firmicutes.Clostridia.Clostridiales.Ruminococcaceae.Ruminococcaceae.UCG.003	NADSYN1
333109	ENSG00000172890	rs1123007	0.001745045	0.00042057	0.758014723	0.586214291	-0.474378016	0.619149801	0.015818809	0.024858219	0.145358456	0.166667697	0.051132338	0.045443515	0.013964105	0.001321257	0.99491143	0.965530807	Bacteria.Proteobacteria.Gammaproteobacteria.Enterobacteriales.Enterobacteriaceae	NADSYN1
333110	ENSG00000172890	rs1123007	0.003999879	7.87E-06	0.503482086	0.81948882	-0.405251532	0.689135127	0.037669033	-0.012486927	0.135864467	0.142099	0.055996173	0.054500938	0.017435158	4.52E-05	0.99830237	0.997282036	Bacteria.Firmicutes.Clostridia.Clostridiales.Clostridiaceae.1.Clostridium.sensu.stricto.1	NADSYN1
333111	ENSG00000172890	rs1123007	0.00304136	0.000146023	0.088478635	0.103784233	-0.948362125	1.122386212	0.099429873	-0.088082188	0.308191052	0.278394713	0.057506092	0.053397278	0.300990186	0.023363237	0.99911693	0.98634337	Bacteria.Bacteroidetes.Bacteroidia.Bacteroidales.Bacteroidaceae.Bacteroides	NADSYN1
333112	ENSG00000172890	rs1123007	0.00016627	3.06E-07	0.448522958	0.755667577	-0.45576239	0.703318894	-0.039326267	0.019021087	0.114126921	0.12342836	0.051580537	0.060873084	0.000807994	1.16E-06	0.998880039	0.986376963	Bacteria.Proteobacteria.Deltaproteobacteria.Desulfovibrionales.Desulfovibrionaceae.Bilophila	NADSYN1
333113	ENSG00000172890	rs1123007	0.004572779	0.000688074	0.092251046	0.122438088	-1.005401614	1.196901266	0.105193219	-0.097157781	0.342444283	0.335980602	0.061572074	0.062093941	0.519966601	0.074389025	0.998947111	0.981145089	Bacteria.Bacteroidetes	NADSYN1
333114	ENSG00000172954	rs59076230	0.001101048	0.000110663	0.137483491	0.388264956	0.746383872	-0.900622321	0.15530699	-0.100803685	0.218668964	0.218994944	0.10329778	0.116065698	0.013196582	0.00087595	0.768187213	0.978883571	Bacteria.Firmicutes.Clostridia.Clostridiales.Family.XIII.Family.XIII.AD3011.group	LCLAT1
333115	ENSG00000172954	rs59076230	0.00060137	1.48E-05	0.887379896	0.836312097	0.47596123	-0.733649175	-0.008095246	-0.015050694	0.132047122	0.156803896	0.056941145	0.072557646	0.002986962	3.83E-05	0.856266903	0.924689794	Bacteria.Firmicutes.Clostridia.Clostridiales.Lachnospiraceae.Lachnospira	LCLAT1
333116	ENSG00000172954	rs59076230	0.000819002	6.04E-06	0.626183515	0.226253593	0.507653251	-0.811192817	0.045730659	-0.140420374	0.144730096	0.164845146	0.093442931	0.114960222	0.004630913	2.90E-05	0.824271208	0.725623872	Bacteria.Firmicutes.Clostridia.Clostridiales.Ruminococcaceae.Butyricicoccus	LCLAT1
333117	ENSG00000172954	rs59076230	0.000571828	8.05E-06	0.520457667	0.888205226	0.47039431	-0.714698979	0.055626585	-0.015965573	0.129938052	0.147557945	0.086096512	0.113134971	0.001724604	1.71E-05	0.953370511	0.962141134	Bacteria.Firmicutes.Clostridia.Clostridiales.Ruminococcaceae.Ruminiclostridium.5	LCLAT1
333118	ENSG00000172954	rs59076230	0.001367028	0.001527233	0.088192029	0.636447331	0.874651442	-0.911985272	0.191802967	-0.065737541	0.261604673	0.275750845	0.110828758	0.138432729	0.027153893	0.010166345	0.846734024	0.982766854	Bacteria.Firmicutes.Clostridia.Clostridiales.Ruminococcaceae.Anaerotruncus	LCLAT1
333119	ENSG00000172954	rs59076230	0.000118655	1.02E-05	0.056998615	0.025184313	0.515232367	-0.702444217	-0.144595969	0.190289876	0.125904173	0.147002923	0.074640491	0.083071663	0.000701675	2.27E-05	0.415198636	0.829237422	Bacteria.Actinobacteria.Actinobacteria.Bifidobacteriales.Bifidobacteriaceae	LCLAT1
333120	ENSG00000172954	rs59076230	8.11E-05	2.10E-06	0.03825982	0.043083455	0.690572711	-0.95174508	0.140128548	-0.163115979	0.164335524	0.183006815	0.066272458	0.079080193	0.002126112	4.30E-05	0.712564927	0.71652672	Bacteria.Firmicutes.Clostridia.Clostridiales.Ruminococcaceae.Ruminococcaceae.UCG.014	LCLAT1
333121	ENSG00000172954	rs59076230	0.001361973	5.73E-05	0.735806386	0.305848771	0.501579352	-0.688385065	-0.031126309	-0.097986768	0.149966343	0.160031242	0.091861532	0.094950341	0.005335752	0.000116181	0.740303137	0.955303348	Bacteria.Firmicutes.Bacilli.Lactobacillales.Streptococcaceae	LCLAT1
333122	ENSG00000172954	rs59076230	0.007029295	0.00119395	0.750059216	0.298725378	0.52048919	-0.643948744	-0.028555113	-0.101588079	0.187066843	0.190110372	0.089264315	0.096988615	0.028169481	0.002674362	0.807646481	0.982679299	Bacteria.Firmicutes.Bacilli	LCLAT1
333123	ENSG00000172954	rs59076230	0.000549399	5.96E-06	0.874567647	0.438699402	0.477498852	-0.737998365	0.007811268	-0.048912866	0.131449756	0.14987344	0.049290704	0.062780408	0.001858981	1.49E-05	0.95477287	0.942436062	Bacteria.Firmicutes.Negativicutes.Selenomonadales.Veillonellaceae.Dialister	LCLAT1
333124	ENSG00000172954	rs59076230	0.007545003	0.000176965	0.33737577	0.604562884	0.408345043	-0.666423096	0.066914937	-0.050830774	0.148134978	0.167650248	0.069241995	0.097686287	0.021865591	0.000431901	0.997851323	0.977487446	Bacteria.Firmicutes.Clostridia.Clostridiales.Lachnospiraceae.Fusicatenibacter	LCLAT1
333125	ENSG00000172954	rs59076230	0.015378529	1.99E-05	0.517342742	0.248396693	0.386966745	-0.911259667	-0.047707761	-0.117388179	0.155532218	0.198236545	0.073290142	0.100802035	0.063358316	0.00019872	0.988161388	0.950695192	Bacteria.Firmicutes.Bacilli.Lactobacillales.Carnobacteriaceae	LCLAT1
333126	ENSG00000172954	rs59076230	0.059264888	0.001807625	0.811972741	0.294109789	0.532493705	-0.991729974	-0.014813309	0.076820202	0.277434254	0.30497143	0.062022908	0.07263882	0.361034438	0.025873142	0.999785669	0.999420701	Bacteria.Firmicutes.Clostridia.Clostridiales.Ruminococcaceae.Faecalibacterium	LCLAT1
333127	ENSG00000172954	rs59076230	0.001454285	2.45E-05	0.618972605	0.854756229	0.531396262	-0.741500184	0.039416371	0.017086889	0.159901865	0.163328884	0.078885568	0.092979039	0.006347559	5.12E-05	0.999417824	0.997023453	Bacteria.Firmicutes.Clostridia.Clostridiales.Christensenellaceae.Christensenellaceae.R.7.group	LCLAT1
333128	ENSG00000172954	rs59076230	0.000347018	9.42E-06	0.525927125	0.570386371	0.510434697	-0.718573971	0.037485153	0.036964584	0.135268875	0.149664501	0.058789189	0.064811933	0.001612232	2.50E-05	0.700856964	0.979631231	Bacteria.Firmicutes.Negativicutes.Selenomonadales.Acidaminococcaceae	LCLAT1
333129	ENSG00000172954	rs59076230	0.073194635	0.001928034	0.671866365	0.836532703	0.400836425	-0.72298939	-0.039407834	-0.022647648	0.220161857	0.223798679	0.092618322	0.109331186	0.166816593	0.005615162	0.998768023	0.999934415	Bacteria.Firmicutes.Clostridia.Clostridiales.Ruminococcaceae.Ruminococcaceae.NK4A214.group	LCLAT1
333130	ENSG00000172954	rs59076230	0.000386878	4.78E-06	0.543533583	0.344772375	0.490865336	-0.744320092	-0.036011505	0.07509272	0.131233583	0.149363553	0.058973154	0.078912149	0.001547041	1.53E-05	0.996033175	0.94492537	Bacteria.Firmicutes.Clostridia.Clostridiales.Lachnospiraceae.Lachnospiraceae.NK4A136.group	LCLAT1
333131	ENSG00000172954	rs59076230	0.0043839	9.16E-06	0.798288991	0.335771985	0.477945246	-0.769387335	-0.018921445	0.085508672	0.161973825	0.159999764	0.073740271	0.088187089	0.021485313	5.63E-05	0.993501001	0.867406802	Bacteria.Firmicutes.Erysipelotrichia.Erysipelotrichales	LCLAT1
333132	ENSG00000172954	rs59076230	0.048182036	0.017663336	0.493488205	0.114993074	0.367021597	-0.500588999	-0.056432965	0.14986147	0.182313325	0.20569624	0.081953133	0.093826218	0.092875219	0.014730989	0.787458021	0.961152204	Bacteria.Bacteroidetes.Bacteroidia.Bacteroidales.Porphyromonadaceae.Odoribacter	LCLAT1
333133	ENSG00000172954	rs59076230	0.000479612	5.58E-06	0.613492853	0.507008107	0.490590117	-0.737178576	0.030224764	0.051103557	0.133510836	0.149171492	0.059555695	0.076600868	0.001781662	1.29E-05	0.996546716	0.994860843	Bacteria.Firmicutes.Clostridia.Clostridiales.Ruminococcaceae.Ruminococcaceae.UCG.002	LCLAT1
333134	ENSG00000172954	rs59076230	0.003494788	9.53E-06	0.760439513	0.371311907	0.48573571	-0.765600298	-0.02242631	0.078902112	0.160334481	0.159562252	0.073248081	0.087654165	0.017335374	4.43E-05	0.999513786	0.914984255	Bacteria.Firmicutes.Erysipelotrichia.Erysipelotrichales.Erysipelotrichaceae	LCLAT1
333135	ENSG00000172954	rs59076230	0.000143135	6.45E-06	0.137609367	0.526589931	0.564708803	-0.773287186	0.075188438	-0.04149208	0.139866266	0.15771233	0.050025606	0.065178057	0.000958715	2.34E-05	0.99894297	0.998882343	Bacteria.Verrucomicrobia.Verrucomicrobiae.Verrucomicrobiales.Verrucomicrobiaceae.Akkermansia	LCLAT1
333136	ENSG00000172954	rs59076230	0.048619381	0.000812974	0.14445416	0.280605618	0.330133976	-0.601748105	0.089816122	-0.082168344	0.164319228	0.171442069	0.060813309	0.075530822	0.090590941	0.001876193	0.920412103	0.969189617	Bacteria.Firmicutes.Clostridia.Clostridiales.Ruminococcaceae.Subdoligranulum	LCLAT1
333137	ENSG00000172954	rs59076230	0.000268398	1.44E-05	0.123196935	0.13600123	0.645503165	-0.915759749	-0.103305577	0.125723371	0.167617534	0.195413687	0.066159439	0.08330051	0.004093298	0.000106866	0.951961461	0.832888729	Bacteria.Proteobacteria.Betaproteobacteria	LCLAT1
333138	ENSG00000172954	rs59076230	0.000297727	4.70E-06	0.40850489	0.965692736	0.503084003	-0.738330123	-0.048758131	-0.002965096	0.131702958	0.148030297	0.058615547	0.06867692	0.001347199	1.42E-05	0.609159998	0.998332705	Bacteria.Firmicutes.Negativicutes.Selenomonadales.Veillonellaceae.Veillonella	LCLAT1
333139	ENSG00000172954	rs59076230	2.06E-05	1.70E-07	0.001015951	0.012615367	0.563350919	-0.836755867	0.238705553	-0.210987207	0.1228071	0.143115411	0.069409753	0.082272597	0.000169411	6.28E-07	0.793888916	0.707683956	Bacteria.Firmicutes.Clostridia.Clostridiales.Ruminococcaceae.Flavonifractor	LCLAT1
333140	ENSG00000172954	rs59076230	0.182660681	0.001629375	0.332612816	0.815178634	0.295354476	-0.660946985	-0.080171862	0.018375802	0.219305701	0.201136215	0.082140649	0.078299357	0.274989504	0.007141414	0.999586829	0.996426659	Bacteria.Firmicutes.Negativicutes.Selenomonadales.Veillonellaceae.Megasphaera	LCLAT1
333141	ENSG00000172954	rs59076230	0.345232477	0.263576259	0.329071496	0.172608883	0.254795522	-0.345209244	0.088336195	-0.152801082	0.268012381	0.306148169	0.089840341	0.110821047	0.701616721	0.37012409	0.99967607	0.999141757	Bacteria.Firmicutes.Negativicutes.Selenomonadales	LCLAT1
333142	ENSG00000172954	rs59076230	0.000612538	5.39E-05	0.102891942	0.10442272	0.756924406	-1.038992139	0.129984935	-0.152897207	0.210329872	0.240559567	0.078591861	0.092864106	0.011201768	0.000646397	0.59667379	0.774437143	Bacteria.Firmicutes.Erysipelotrichia.Erysipelotrichales.Erysipelotrichaceae.Faecalitalea	LCLAT1
333143	ENSG00000172954	rs59076230	0.000390742	1.94E-05	0.381111086	0.528384432	0.535681325	-0.716913367	-0.078893834	-0.059052795	0.143331396	0.155700706	0.089473973	0.093168657	0.002102233	5.11E-05	0.625703855	0.921307549	Bacteria.Firmicutes.Bacilli.Lactobacillales.Streptococcaceae.Streptococcus	LCLAT1
333144	ENSG00000172954	rs59076230	0.028336393	0.000108557	0.37591478	0.91501248	0.375566159	-0.689014238	0.06473718	-0.008992246	0.167523452	0.167313622	0.072618334	0.083939333	0.079571347	0.000633734	0.998793879	0.998376616	Bacteria.Firmicutes.Clostridia.Clostridiales.Lachnospiraceae.Blautia	LCLAT1
333145	ENSG00000172954	rs59076230	0.001799389	3.85E-05	0.762804841	0.68363388	0.500757907	-0.753441967	-0.018458956	0.032757965	0.15391896	0.170694294	0.060910573	0.080031196	0.009028759	0.000162878	0.999507593	0.935584968	Bacteria.Firmicutes.Clostridia.Clostridiales.Lachnospiraceae.Lachnoclostridium	LCLAT1
333146	ENSG00000172954	rs59076230	0.000144176	6.25E-06	0.138170684	0.52184634	0.564357878	-0.774041863	0.075068346	-0.041961757	0.139852951	0.157589473	0.050018153	0.065164152	0.000941155	2.31E-05	0.998409995	0.996467843	Bacteria.Verrucomicrobia	LCLAT1
333147	ENSG00000172954	rs59076230	0.591876037	0.052790983	0.46993388	0.919502184	0.20712158	-0.730851686	0.057191016	0.008217806	0.384452641	0.370595439	0.078691524	0.081004878	0.882494853	0.299578765	0.956359196	0.942918039	Bacteria.Firmicutes.Clostridia.Clostridiales.Ruminococcaceae	LCLAT1
333148	ENSG00000172954	rs59076230	0.080293699	0.000145721	0.556164215	0.35912645	0.36489776	-0.800324169	0.046203661	0.078707395	0.205426616	0.198481172	0.078104397	0.08523009	0.225864779	0.001858151	0.997570438	0.969568167	Bacteria.Firmicutes.Clostridia.Clostridiales.Lachnospiraceae.Lachnospiraceae.UCG.008	LCLAT1
333149	ENSG00000172954	rs59076230	0.006014032	0.002085629	0.513695047	0.989403548	0.591826703	-0.734087655	0.057916523	-0.00154404	0.208486106	0.229086232	0.088201232	0.115819062	0.065006645	0.010487972	0.979443191	0.999955656	Bacteria.Firmicutes.Clostridia.Clostridiales.Lachnospiraceae..Eubacterium..ventriosum.group	LCLAT1
333150	ENSG00000172954	rs59076230	0.000443362	5.81E-06	0.648192232	0.303328999	0.477167608	-0.773373626	-0.027653093	0.087145331	0.129009616	0.156833446	0.060329163	0.084002482	0.001684746	1.50E-05	0.972085394	0.950708623	Bacteria.Proteobacteria.Deltaproteobacteria.Desulfovibrionales.Desulfovibrionaceae	LCLAT1
333151	ENSG00000172954	rs59076230	0.012414247	0.001703257	0.798594899	0.213761994	0.449875031	-0.600863476	-0.015361201	0.084024286	0.175005679	0.183666674	0.059958341	0.066930552	0.037653142	0.003239479	0.998735039	0.999709092	Bacteria.Bacteroidetes.Bacteroidia.Bacteroidales.Prevotellaceae.Prevotella.9	LCLAT1
333152	ENSG00000172954	rs59076230	0.000546183	6.13E-06	0.98026537	0.601758365	0.474915843	-0.734710009	-0.001360223	-0.036506268	0.13067323	0.149422676	0.054781121	0.069615528	0.002313548	1.47E-05	0.882068907	0.87724048	Bacteria.Fusobacteria.Fusobacteriia.Fusobacteriales	LCLAT1
333153	ENSG00000172954	rs59076230	0.008331807	8.65E-05	0.647107555	0.593203105	0.436295654	-0.782442958	-0.029804164	-0.041323356	0.160392467	0.187019995	0.064807344	0.076979316	0.029395982	0.000350074	0.957431557	0.997412515	Bacteria.Proteobacteria.Gammaproteobacteria.Enterobacteriales.Enterobacteriaceae.Citrobacter	LCLAT1
333154	ENSG00000172954	rs59076230	0.000277225	6.75E-06	0.177063842	0.228895491	0.586387779	-0.826186583	0.089722293	-0.101889416	0.152652485	0.168921186	0.065757645	0.083896151	0.002824615	3.93E-05	0.784523155	0.924960833	Bacteria.Firmicutes.Clostridia.Clostridiales.Ruminococcaceae.Ruminococcus.2	LCLAT1
333155	ENSG00000172954	rs59076230	0.002295904	0.022020415	0.036068625	0.313511834	1.38942746	-1.238224109	-0.230315702	0.137317993	0.437985833	0.527930548	0.107631986	0.13520402	0.165753972	0.277307335	0.75121437	0.99665811	Bacteria.Proteobacteria	LCLAT1
333156	ENSG00000172954	rs59076230	0.06306531	0.013332103	0.65235612	0.153656048	0.395078105	-0.542614691	-0.040471203	0.159194709	0.208966709	0.213350631	0.089429031	0.110296463	0.127063504	0.017443713	0.99469668	0.992258538	Bacteria.Firmicutes.Clostridia.Clostridiales.Ruminococcaceae.Ruminiclostridium.9	LCLAT1
333157	ENSG00000172954	rs59076230	0.001328223	1.31E-05	0.300811928	0.12758436	0.573920862	-0.918581599	0.0713064	-0.138048364	0.171178627	0.194948373	0.068374939	0.089460829	0.0195554	0.000176863	0.999028109	0.997798285	Bacteria.Actinobacteria.Actinobacteria.Micrococcales.Micrococcaceae	LCLAT1
333158	ENSG00000172954	rs59076230	0.000164846	8.98E-06	0.097382428	0.235175276	0.638243651	-0.863102934	-0.142395575	0.109172389	0.159720471	0.179290043	0.084681091	0.091123708	0.001389561	3.78E-05	0.490463498	0.880307361	Bacteria.Actinobacteria.Actinobacteria	LCLAT1
333159	ENSG00000172954	rs59076230	0.00612979	0.000234634	0.859576163	0.621254989	0.508396766	-0.686627068	-0.011406189	-0.032314651	0.179528707	0.176451381	0.064221768	0.065096791	0.029263742	0.001079916	0.967446809	0.901483165	Bacteria.Firmicutes.Negativicutes.Selenomonadales.Veillonellaceae	LCLAT1
333160	ENSG00000172954	rs59076230	0.000401976	5.53E-06	0.407806651	0.225002646	0.478981835	-0.773428876	-0.050648519	0.103049981	0.128457893	0.156431294	0.060797013	0.084135904	0.001753306	1.49E-05	0.899098302	0.939697157	Bacteria.Proteobacteria.Deltaproteobacteria	LCLAT1
333161	ENSG00000172954	rs59076230	0.045287441	0.024584823	0.796217239	0.297878187	0.435308733	-0.535790704	-0.022086182	0.100550346	0.213316898	0.232895855	0.0851789	0.095828303	0.155485998	0.038594605	0.999469974	0.986131077	Bacteria.Bacteroidetes.Bacteroidia.Bacteroidales.Porphyromonadaceae.Barnesiella	LCLAT1
333162	ENSG00000172954	rs59076230	0.000825906	1.05E-05	0.702187916	0.378931528	0.491083922	-0.721197674	-0.024956993	0.066709551	0.140112275	0.151175783	0.064986458	0.075308379	0.003490366	2.47E-05	0.89561527	0.968856518	Bacteria.Firmicutes.Clostridia.Clostridiales.Lachnospiraceae..Eubacterium..hallii.group	LCLAT1
333163	ENSG00000172954	rs59076230	0.000183834	3.69E-06	0.155635637	0.101551277	0.579886465	-0.874929129	-0.081939367	0.123020865	0.146294647	0.173177484	0.057048276	0.074085156	0.001737162	2.58E-05	0.943988959	0.814968901	Bacteria.Proteobacteria.Betaproteobacteria.Burkholderiales.Alcaligenaceae	LCLAT1
333164	ENSG00000172954	rs59076230	0.000387275	5.88E-06	0.304592002	0.298548466	0.481203928	-0.738102676	-0.054023286	0.069008388	0.128661344	0.149778153	0.052212257	0.065859674	0.00150144	1.42E-05	0.934169653	0.990835033	Bacteria.Bacteroidetes.Bacteroidia.Bacteroidales.Porphyromonadaceae.Parabacteroides	LCLAT1
333165	ENSG00000172954	rs59076230	0.003801963	0.000150306	0.694189203	0.778518852	0.453401496	-0.754055081	-0.02609555	-0.024881438	0.151114159	0.187428854	0.066081221	0.088106384	0.013058113	0.000386722	0.998970432	0.998994847	Bacteria.Firmicutes.Erysipelotrichia.Erysipelotrichales.Erysipelotrichaceae.Erysipelatoclostridium	LCLAT1
333166	ENSG00000172954	rs59076230	0.001333156	2.24E-05	0.595399481	0.865845576	0.534063003	-0.743820008	0.042700046	0.015959423	0.159347719	0.16297194	0.080020095	0.094101844	0.005856225	4.85E-05	0.999989953	0.995366106	Bacteria.Firmicutes.Clostridia.Clostridiales.Christensenellaceae	LCLAT1
333167	ENSG00000172954	rs59076230	0.084803893	0.099878016	0.114673684	0.096688892	0.29703008	-0.4012216	-0.129132971	0.212609265	0.1697526	0.240413249	0.080775912	0.126168725	0.17244418	0.08061203	0.998330087	0.999834196	Bacteria.Actinobacteria.Coriobacteriia.Coriobacteriales.Coriobacteriaceae.Collinsella	LCLAT1
333168	ENSG00000172954	rs59076230	0.002267906	3.83E-05	0.984935323	0.827414024	0.479432458	-0.709595814	0.001070123	-0.01635805	0.150934698	0.160722859	0.056460228	0.074733064	0.009494989	0.00011293	0.960330886	0.932414004	Bacteria.Firmicutes.Clostridia.Clostridiales.Lachnospiraceae.Roseburia	LCLAT1
333169	ENSG00000172954	rs59076230	0.401722823	0.181445191	0.794331564	0.730607171	0.683659335	-0.961217535	-0.034404871	0.043210271	0.810030876	0.71171122	0.131443169	0.124964316	0.999415694	0.745627035	0.990344402	0.969829037	Bacteria.Firmicutes	LCLAT1
333170	ENSG00000172954	rs59076230	0.002305342	4.16E-06	0.849391895	0.171792493	0.480902519	-0.823182887	0.012244816	-0.096493332	0.151659488	0.163977561	0.064229634	0.069848134	0.011418104	2.73E-05	0.999305535	0.989974535	Bacteria.Proteobacteria.Gammaproteobacteria.Pseudomonadales.Pseudomonadaceae.Pseudomonas	LCLAT1
333171	ENSG00000172954	rs59076230	0.006187828	0.001718219	0.423436627	0.872382326	0.634566221	-0.724208327	0.064766478	0.013738997	0.224350932	0.221564668	0.080407551	0.085198523	0.057347067	0.008603903	0.984987993	0.979204363	Bacteria.Proteobacteria.Deltaproteobacteria.Desulfovibrionales.Desulfovibrionaceae.Desulfovibrio	LCLAT1
333172	ENSG00000172954	rs59076230	0.001212717	9.69E-06	0.274668944	0.276178502	0.614080679	-0.821649917	0.089219633	-0.100351827	0.1815623	0.171408714	0.080996428	0.091392108	0.008074302	5.76E-05	0.793771128	0.969448143	Bacteria.Firmicutes.Clostridia.Clostridiales.Ruminococcaceae..Eubacterium..coprostanoligenes.group	LCLAT1
333173	ENSG00000172954	rs59076230	0.00117427	0.000108039	0.384261196	0.550034046	0.568798132	-0.718838291	-0.083567634	-0.06002801	0.167658745	0.174497023	0.095407745	0.09991424	0.006231364	0.000249621	0.56877762	0.910444892	Bacteria.Firmicutes.Bacilli.Lactobacillales	LCLAT1
333174	ENSG00000172954	rs59076230	0.172556857	0.044352757	0.611136457	0.447011423	0.362842689	-0.55035852	-0.050899273	0.08177596	0.263124213	0.268483183	0.099629646	0.106899757	0.365375207	0.073998943	0.996483139	0.869987637	Bacteria.Bacteroidetes.Bacteroidia.Bacteroidales.Porphyromonadaceae.Butyricimonas	LCLAT1
333175	ENSG00000172954	rs59076230	0.026620053	0.001946692	0.932159021	0.83395562	0.498390083	-0.690678238	0.006629014	0.01696061	0.219766961	0.214008513	0.077573892	0.080587566	0.143641649	0.011593844	0.999437234	0.997643724	Bacteria.Proteobacteria.Betaproteobacteria.Neisseriales.Neisseriaceae	LCLAT1
333176	ENSG00000172954	rs59076230	0.005746127	9.68E-05	0.917828474	0.989958537	0.491203577	-0.724526272	-0.006615549	0.001094705	0.172049858	0.174527385	0.063878114	0.086652952	0.023707221	0.000335049	0.99786128	0.999552428	Bacteria.Firmicutes.Clostridia.Clostridiales.Lachnospiraceae.Anaerostipes	LCLAT1
333177	ENSG00000172954	rs59076230	0.001508485	0.002145008	0.207862149	0.785970248	0.69614073	-0.775615369	-0.079832091	0.020868001	0.210230676	0.242755059	0.062764621	0.076536491	0.022623572	0.008738891	0.74444002	0.995251343	Bacteria.Proteobacteria.Gammaproteobacteria	LCLAT1
333178	ENSG00000172954	rs59076230	0.004798417	0.001044263	0.702376051	0.706233894	0.526805037	-0.782538842	0.028832285	-0.037117252	0.180474358	0.228126578	0.075127374	0.098050024	0.038898311	0.004068886	0.997152221	0.990360691	Bacteria.Firmicutes.Clostridia.Clostridiales.Family.XI	LCLAT1
333179	ENSG00000172954	rs59076230	0.021264342	0.032093819	0.175673395	0.091936351	0.356801744	-0.465284141	-0.130152375	0.21981961	0.15121621	0.21249757	0.095078477	0.128538481	0.054722255	0.029496146	0.87275868	0.989731238	Bacteria.Actinobacteria.Coriobacteriia.Coriobacteriales.Coriobacteriaceae	LCLAT1
333180	ENSG00000172954	rs59076230	0.007957876	1.30E-05	0.314535827	0.509048303	0.393854542	-0.759641394	-0.052430604	-0.04534158	0.143896805	0.161133495	0.051733651	0.06829278	0.025083461	6.79E-05	0.995652601	0.993943049	Bacteria.Firmicutes.Clostridia.Clostridiales.Clostridiaceae.1	LCLAT1
333181	ENSG00000172954	rs59076230	0.000353359	1.29E-05	0.323788084	0.236729223	0.536390452	-0.827850438	0.051683097	-0.080585025	0.142354807	0.1755811	0.051988014	0.067488362	0.002943963	7.66E-05	0.827657803	0.726500603	Bacteria.Firmicutes.Clostridia.Clostridiales.Lachnospiraceae.Tyzzerella	LCLAT1
333182	ENSG00000172954	rs59076230	0.002215956	6.92E-05	0.416440687	0.533592335	0.584863442	-0.8012201	0.062447485	-0.053001948	0.183677883	0.18862215	0.076364724	0.08469222	0.019039507	0.000560725	0.861493057	0.908416907	Bacteria.Firmicutes.Clostridia.Clostridiales.Lachnospiraceae..Eubacterium..xylanophilum.group	LCLAT1
333183	ENSG00000172954	rs59076230	0.000117137	7.67E-06	0.061631045	0.383718247	0.527538971	-0.747593059	0.125911607	-0.084060303	0.128793551	0.153927197	0.066224285	0.095860066	0.000769311	1.70E-05	0.505877234	0.869357444	Bacteria.Firmicutes.Clostridia.Clostridiales.Peptostreptococcaceae	LCLAT1
333184	ENSG00000172954	rs59076230	0.31199881	0.036305637	0.985072138	0.493850968	0.476584705	-0.995139526	-0.001529046	0.061354147	0.467771495	0.465664378	0.081412681	0.089174881	0.895032652	0.286628728	0.998912436	0.981117471	Bacteria.Bacteroidetes.Bacteroidia.Bacteroidales	LCLAT1
333185	ENSG00000172954	rs59076230	0.262733202	0.033981545	0.955488299	0.532450586	0.494104842	-0.947022849	-0.004365734	0.05502859	0.437415388	0.437356377	0.07791974	0.087685095	0.776986301	0.234065285	0.99911693	0.98634337	Bacteria.Bacteroidetes.Bacteroidia.Bacteroidales.Bacteroidaceae.Bacteroides	LCLAT1
333186	ENSG00000172954	rs59076230	0.000122087	1.90E-06	0.144530827	0.115309041	0.578337927	-0.825996656	0.108011685	-0.167020249	0.141612125	0.15801728	0.073147478	0.10466179	0.000787273	5.50E-06	0.722086502	0.980985352	Bacteria.Firmicutes.Clostridia.Clostridiales.Ruminococcaceaencultured	LCLAT1
333187	ENSG00000172954	rs59076230	0.001015254	2.55E-05	0.318110166	0.599850825	0.4523909	-0.718448248	0.060596964	-0.036727565	0.131535854	0.158633933	0.060238122	0.069670772	0.004469618	7.06E-05	0.997466038	0.994193156	Bacteria.Bacteroidetes.Bacteroidia.Bacteroidales.Rikenellaceae	LCLAT1
333188	ENSG00000172954	rs59076230	0.000518652	7.16E-06	0.664401452	0.345678248	0.48695733	-0.779042407	-0.024342523	0.066446768	0.133398849	0.159797416	0.055856659	0.069958582	0.002570597	3.27E-05	0.902891643	0.994448463	Bacteria.Bacteroidetes.Bacteroidia.Bacteroidales.Porphyromonadaceae	LCLAT1
333189	ENSG00000172954	rs59076230	0.77586639	0.172152616	0.591912791	0.78780609	0.167700248	-0.585172844	0.059186853	-0.023185961	0.586613306	0.42394707	0.10987172	0.085792369	0.901037748	0.471490977	0.876277026	0.861868105	Bacteria.Firmicutes.Clostridia.Clostridiales.Lachnospiraceae	LCLAT1
333190	ENSG00000172954	rs59076230	0.000165162	7.96E-06	0.10431257	0.122274088	0.622723158	-0.893733081	-0.101945052	0.125251105	0.155858447	0.184398023	0.061897579	0.080012737	0.00224317	6.09E-05	0.938500455	0.763705706	Bacteria.Proteobacteria.Betaproteobacteria.Burkholderiales	LCLAT1
333191	ENSG00000172954	rs59076230	0.000505551	0.000181531	0.328515987	0.864832108	0.562828724	-0.731615737	-0.052685773	0.011513878	0.153850193	0.184399717	0.053520927	0.067375471	0.004601276	0.000595467	0.998302481	0.99762474	Bacteria.Proteobacteria.Gammaproteobacteria.Enterobacteriales.Enterobacteriaceae.Escherichia.Shigella	LCLAT1
333192	ENSG00000172954	rs59076230	0.011372202	0.000136645	0.927132827	0.596474622	0.458171734	-0.785870073	-0.006832106	-0.047142652	0.175950991	0.193990543	0.074421574	0.088604888	0.053489271	0.001166373	0.998201428	0.99782309	Bacteria.Firmicutes.Bacilli.Bacillales.Staphylococcaceae.Staphylococcus	LCLAT1
333193	ENSG00000172954	rs59076230	0.000890593	4.05E-06	0.525470752	0.238998193	0.500202699	-0.770558089	0.045408827	-0.103797778	0.143693618	0.153279587	0.071137441	0.087354419	0.005055811	1.68E-05	0.943565085	0.878764997	Bacteria.Firmicutes.Clostridia.Clostridiales.Lachnospiraceae..Eubacterium..eligens.group	LCLAT1
333194	ENSG00000172954	rs59076230	0.000906651	5.30E-06	0.318280172	0.232298682	0.568393585	-0.794190117	0.076787744	-0.103228046	0.163549565	0.160251472	0.076360049	0.085627944	0.005997699	3.14E-05	0.911591624	0.852044978	Bacteria.Firmicutes.Clostridia.Clostridiales.Ruminococcaceae.Ruminococcaceae.UCG.005	LCLAT1
333195	ENSG00000172954	rs59076230	0.001750754	0.003499284	0.576590231	0.474928934	0.554610889	-0.62353772	0.045539978	0.08791503	0.16999942	0.205851087	0.081153578	0.122343519	0.016084616	0.006827837	0.999550585	0.961798062	Bacteria.Firmicutes.Clostridia.Clostridiales.Lachnospiraceae.Lachnospiraceae.ND3007.group	LCLAT1
333196	ENSG00000172954	rs59076230	0.000548876	6.15E-06	0.984541246	0.598878212	0.475001861	-0.734781322	-0.001064241	-0.036773471	0.130751741	0.149464853	0.054718313	0.069571889	0.00229993	1.52E-05	0.867920172	0.8806471	Bacteria.Fusobacteria.Fusobacteriia.Fusobacteriales.Fusobacteriaceae.Fusobacterium	LCLAT1
333197	ENSG00000172954	rs59076230	0.090027206	0.00731127	0.979583288	0.628011582	0.490981889	-0.665911643	0.002534662	0.041660104	0.285371614	0.240569945	0.098669017	0.085579196	0.206562695	0.019320857	0.999373179	0.971636825	Bacteria.Bacteroidetes.Bacteroidia.Bacteroidales.Prevotellaceae.Prevotella.7	LCLAT1
333198	ENSG00000172954	rs59076230	9.09E-05	1.91E-06	0.00340571	0.025491116	0.509184409	-0.727024501	-0.170048179	0.152513158	0.122125345	0.139130144	0.055966231	0.066725177	0.000500265	5.26E-06	0.370520981	0.658321439	Bacteria.Proteobacteria.Gammaproteobacteria.Pasteurellales.Pasteurellaceae	LCLAT1
333199	ENSG00000172954	rs59076230	0.012581729	1.82E-05	0.215288688	0.602351122	0.372632749	-0.750539887	-0.06499225	-0.036320264	0.145247022	0.162420034	0.051945103	0.069374202	0.036710633	8.58E-05	0.99830237	0.997282036	Bacteria.Firmicutes.Clostridia.Clostridiales.Clostridiaceae.1.Clostridium.sensu.stricto.1	LCLAT1
333200	ENSG00000172954	rs59076230	0.000441147	6.21E-06	0.174844764	0.042825268	0.617578442	-1.036423944	0.11046217	-0.229794871	0.166902499	0.210945	0.080537493	0.11126434	0.007584855	8.43E-05	0.999274386	0.998480911	Bacteria.Firmicutes.Clostridia.Clostridiales.Ruminococcaceae.Ruminococcaceae.UCG.013	LCLAT1
333201	ENSG00000172954	rs59076230	0.000413639	6.99E-06	0.441705874	0.509899492	0.481863608	-0.718306455	0.038769384	-0.043610273	0.129534551	0.147143503	0.050090891	0.065817731	0.001654387	2.06E-05	0.973523722	0.991974206	Bacteria.Proteobacteria.Betaproteobacteria.Burkholderiales.Alcaligenaceae.Parasutterella	LCLAT1
333202	ENSG00000172954	rs59076230	0.005537835	1.22E-05	0.868517241	0.32763435	0.472029332	-0.799729287	0.011269564	-0.075384557	0.164574027	0.169047177	0.067812233	0.076439053	0.032296059	9.23E-05	0.998368957	0.997803387	Bacteria.Actinobacteria.Actinobacteria.Micrococcales	LCLAT1
333203	ENSG00000172954	rs59076230	0.000491367	6.21E-05	0.318337919	0.162941469	0.470650328	-0.66124023	-0.060634272	0.104505201	0.128344996	0.154551211	0.060303799	0.074064704	0.00207047	0.000107639	0.999334555	0.984149161	Bacteria.Firmicutes.Erysipelotrichia.Erysipelotrichales.Erysipelotrichaceae.Erysipelotrichaceae.UCG.003	LCLAT1
333204	ENSG00000172954	rs59076230	0.000118656	1.04E-05	0.056850136	0.025049827	0.515181778	-0.702084391	-0.144686455	0.190535286	0.125891864	0.14702082	0.074641253	0.083098992	0.00070282	2.29E-05	0.416283483	0.82633884	Bacteria.Actinobacteria.Actinobacteria.Bifidobacteriales.Bifidobacteriaceae.Bifidobacterium	LCLAT1
333205	ENSG00000172954	rs59076230	0.000707548	3.15E-05	0.692303273	0.55760503	0.499302371	-0.769284828	0.028195697	-0.054308684	0.140503723	0.172119862	0.070937872	0.092142275	0.003968249	0.000110837	0.998173674	0.994266973	Bacteria.Firmicutes.Bacilli.Bacillales	LCLAT1
333206	ENSG00000172954	rs59076230	0.964194128	0.11647884	0.105669341	0.433113826	-0.014535666	-0.461948785	0.14165669	-0.067368811	0.322571932	0.290424424	0.086352308	0.085418005	0.809331727	0.215113985	0.726974281	0.890273479	Bacteria.Firmicutes.Clostridia.Clostridiales.Lachnospiraceae..Eubacterium..rectale.group	LCLAT1
333207	ENSG00000172954	rs59076230	0.26325534	0.038995016	0.685104162	0.779684075	0.35997287	-0.63456139	-0.044898478	0.031257759	0.319024706	0.301284329	0.110233845	0.111286649	0.308201962	0.079486563	0.725732559	0.878886453	Bacteria.Firmicutes.Erysipelotrichia.Erysipelotrichales.Erysipelotrichaceae.Holdemanella	LCLAT1
333208	ENSG00000172954	rs59076230	0.002426598	7.11E-05	0.938381118	0.318218928	0.473843416	-0.874163657	0.003842757	-0.076195559	0.150249107	0.206177119	0.049520139	0.0757615	0.019730246	0.000480877	0.999614985	0.99936283	Bacteria.Firmicutes.Clostridia.Clostridiales.Lachnospiraceae.Tyzzerella.4	LCLAT1
333209	ENSG00000172954	rs59076230	0.00057429	2.77E-06	0.210546783	0.093303008	0.600533099	-0.86666978	0.087872174	-0.129054787	0.165947748	0.169028062	0.06949919	0.075787854	0.006410553	2.72E-05	0.974916192	0.944015052	Bacteria.Firmicutes.Clostridia.Clostridiales.Ruminococcaceae.Ruminococcus.1	LCLAT1
333210	ENSG00000172954	rs59076230	0.013104586	1.00E-04	0.009100623	0.03634056	0.340718547	-0.606424358	-0.138043606	0.138865169	0.13361971	0.146410765	0.051364503	0.064992961	0.024963622	0.000166064	0.346279848	0.63828754	Bacteria.Proteobacteria.Betaproteobacteria.Burkholderiales.Alcaligenaceae.Sutterella	LCLAT1
333211	ENSG00000172954	rs59076230	0.000228119	1.93E-05	0.065216845	0.26534118	0.751919988	-0.92633047	0.194674642	-0.147449738	0.192814085	0.201112299	0.103825985	0.131254154	0.002832672	0.000134467	0.652108378	0.987554159	Bacteria.Firmicutes.Clostridia.Clostridiales.Family.XIII	LCLAT1
333212	ENSG00000172954	rs59076230	0.006517784	0.000378591	0.791052606	0.430811865	0.513212356	-0.865453055	0.020997937	-0.075363481	0.182655138	0.230972521	0.078933497	0.095075806	0.050825913	0.00243092	0.99946547	0.972078348	Bacteria.Firmicutes.Erysipelotrichia.Erysipelotrichales.Erysipelotrichaceae..Clostridium..innocuum.group	LCLAT1
333213	ENSG00000172954	rs59076230	8.72E-05	3.67E-06	0.03197777	0.111081774	0.774503005	-0.910994933	0.171989991	-0.126756163	0.185222033	0.180266403	0.07849376	0.078486815	0.002294334	8.04E-05	0.939365139	0.845449102	Bacteria.Firmicutes.Clostridia.Clostridiales.Ruminococcaceae.Ruminiclostridium.6	LCLAT1
333214	ENSG00000172954	rs59076230	0.001015008	2.54E-05	0.318069928	0.600045166	0.452394394	-0.718447577	0.060604102	-0.036712362	0.131533905	0.15862426	0.060240171	0.069679132	0.004470525	7.13E-05	0.997528932	0.993985312	Bacteria.Bacteroidetes.Bacteroidia.Bacteroidales.Rikenellaceae.Alistipes	LCLAT1
333215	ENSG00000172954	rs59076230	0.000191379	2.13E-05	0.207954521	0.558980797	0.5345495	-0.753505567	0.080847007	-0.056814581	0.135263277	0.164585848	0.063575627	0.096732352	0.001268757	5.91E-05	0.775498412	0.994491973	Bacteria.Firmicutes.Clostridia.Clostridiales.Peptostreptococcaceae.Intestinibacter	LCLAT1
333216	ENSG00000172954	rs59076230	0.011653065	0.016668501	0.330542202	0.186121155	0.391689809	-0.522525496	-0.110553115	0.183521352	0.150956343	0.212712634	0.112780488	0.137361037	0.036121781	0.018277219	0.815531117	0.994989321	Bacteria.Actinobacteria.Coriobacteriia.Coriobacteriales	LCLAT1
333217	ENSG00000172954	rs59076230	0.000221902	2.08E-05	0.070762465	0.19929679	0.731127138	-0.922984965	-0.178871716	0.132958191	0.187086961	0.201332072	0.097389253	0.102546694	0.003630943	0.000133606	0.925664213	0.949592213	Bacteria.Actinobacteria	LCLAT1
333218	ENSG00000172954	rs59076230	0.731439871	0.209334336	0.719808653	0.862108088	0.231992952	-0.799962861	0.040503239	0.019975059	0.673091036	0.630999747	0.112430137	0.114555277	0.987348183	0.609268209	0.996576058	0.87312116	Bacteria.Firmicutes.Clostridia.Clostridiales	LCLAT1
333219	ENSG00000172954	rs59076230	0.000373158	1.27E-05	0.418707805	0.788977945	0.537979033	-0.728382083	0.04870915	0.017574903	0.143407559	0.154293634	0.059856786	0.065400567	0.001982803	3.84E-05	0.7718597	0.989945032	Bacteria.Firmicutes.Negativicutes.Selenomonadales.Acidaminococcaceae.Phascolarctobacterium	LCLAT1
333220	ENSG00000172954	rs59076230	0.000488202	2.82E-05	0.781058686	0.897641075	0.481674496	-0.705153509	-0.02030376	-0.01212221	0.13127995	0.156693269	0.072753365	0.093870092	0.002050069	5.52E-05	0.997048205	0.999513539	Bacteria.Firmicutes.Clostridia.Clostridiales.Lachnospiraceae.Dorea	LCLAT1
333221	ENSG00000172954	rs59076230	0.001178749	1.67E-05	0.816108819	0.517447839	0.496286348	-0.760597654	-0.018054298	0.059475189	0.14633812	0.163742795	0.077325874	0.09139063	0.004565287	4.75E-05	0.912620902	0.877950893	Bacteria.Firmicutes.Clostridia.Clostridiales.Lachnospiraceaencultured	LCLAT1
333222	ENSG00000172954	rs59076230	0.000567088	2.39E-06	0.630304605	0.153112918	0.495984946	-0.808220873	0.031038697	-0.102838256	0.136909258	0.156429458	0.064189013	0.071154923	0.003050108	1.24E-05	0.999550314	0.996901429	Bacteria.Proteobacteria.Gammaproteobacteria.Pseudomonadales	LCLAT1
333223	ENSG00000172954	rs59076230	0.011487449	0.003959401	0.379221438	0.974547019	0.700810464	-0.747606721	-0.077505601	-0.002933008	0.269526654	0.250345364	0.087549579	0.091578665	0.1543079	0.031431373	0.996108676	0.999529633	Bacteria.Firmicutes.Clostridia.Clostridiales.Lachnospiraceae..Ruminococcus..gnavus.group	LCLAT1
333224	ENSG00000172954	rs59076230	0.312011507	0.036310139	0.985100565	0.493892612	0.47656892	-0.995108738	-0.001526111	0.061347511	0.467768372	0.465661579	0.081411475	0.089173863	0.896748936	0.28687611	0.998947111	0.981145089	Bacteria.Bacteroidetes	LCLAT1
333225	ENSG00000172954	rs59076230	0.000573199	0.000314	0.315579932	0.872342951	0.579453028	-0.727992659	-0.055413933	0.010946003	0.160096456	0.191387096	0.05479633	0.067857435	0.006409794	0.0010651	0.936173011	0.965530807	Bacteria.Proteobacteria.Gammaproteobacteria.Enterobacteriales.Enterobacteriaceae	LCLAT1
333226	ENSG00000172954	rs59076230	0.101977103	0.030616262	0.256187768	0.096374765	0.313546159	-0.465005149	-0.081886984	0.141292482	0.189062471	0.210459334	0.071493239	0.083766537	0.151806046	0.029654216	0.841118731	0.926870238	Bacteria.Firmicutes.Clostridia.Clostridiales.Lachnospiraceae.Lachnospiraceae.UCG.010	LCLAT1
333227	ENSG00000172954	rs59076230	0.010766779	4.84E-05	0.867277805	0.519898604	0.492655529	-0.770678954	0.011884881	-0.044512722	0.187703857	0.177193512	0.070840623	0.068802399	0.053779052	0.000368103	0.999814869	0.941623084	Bacteria.Actinobacteria.Actinobacteria.Corynebacteriales.Corynebacteriaceae	LCLAT1
333228	ENSG00000172954	rs59076230	0.255083036	0.020783449	0.315488376	0.687680105	0.273970257	-0.623247773	-0.08566937	0.039356228	0.238635034	0.263111367	0.084698414	0.097469576	0.464854742	0.060285507	0.998986731	0.998377846	Bacteria.Firmicutes.Clostridia.Clostridiales.Family.XI.Anaerococcus	LCLAT1
333229	ENSG00000172954	rs59076230	0.000164829	3.79E-06	0.166093166	0.88504218	0.548637943	-0.764543047	0.081723046	-0.008766979	0.137295615	0.151537348	0.058359141	0.060403346	0.000835675	1.35E-05	0.99994518	0.999865593	Bacteria.Bacteroidetes.Bacteroidia.Bacteroidales.Prevotellaceae	LCLAT1
333230	ENSG00000172954	rs59076230	0.01459438	8.40E-06	0.52174462	0.175710122	0.386815111	-0.940713269	-0.046704159	-0.130530582	0.154209866	0.194684096	0.07251105	0.095362986	0.059683436	0.000108801	0.963485106	0.971945944	Bacteria.Firmicutes.Bacilli.Lactobacillales.Carnobacteriaceae.Granulicatella	LCLAT1
333231	ENSG00000172954	rs59076230	0.000495076	8.72E-06	0.45749355	0.674605552	0.47463683	-0.714044254	0.046747169	-0.034740671	0.129514031	0.148075605	0.062548729	0.082380056	0.001829866	2.25E-05	0.976501163	0.943630674	Bacteria.Firmicutes.Clostridia.Clostridiales.Lachnospiraceae.Coprococcus.1	LCLAT1
333232	ENSG00000172954	rs59076230	0.000725992	1.12E-05	0.405861314	0.480011371	0.46305434	-0.714659099	-0.050703788	0.056235674	0.130600491	0.150330804	0.060610204	0.079170074	0.002489742	2.30E-05	0.998880039	0.96820766	Bacteria.Proteobacteria.Deltaproteobacteria.Desulfovibrionales.Desulfovibrionaceae.Bilophila	LCLAT1
333233	ENSG00000172954	rs59076230	0.000102322	2.14E-06	0.003260327	0.021764624	0.504009169	-0.722869295	-0.169723594	0.15564213	0.121881458	0.139112933	0.055585202	0.066226271	0.000521835	5.90E-06	0.388370714	0.706586183	Bacteria.Proteobacteria.Gammaproteobacteria.Pasteurellales.Pasteurellaceae.Haemophilus	LCLAT1
333234	ENSG00000172954	rs59076230	0.004407387	5.08E-05	0.661208558	0.688531722	0.533124004	-0.760801065	0.037936072	-0.037861619	0.180788397	0.175480121	0.086173194	0.09403899	0.022799883	0.000212272	0.956927075	0.985622986	Bacteria.Firmicutes.Clostridia.Clostridiales.Ruminococcaceae.Ruminococcaceae.UCG.003	LCLAT1
333235	ENSG00000172986	rs1052278	0.509884207	0.23082144	0.330058187	0.948887553	-0.128572782	0.180965612	0.08073892	0.004217479	0.194038273	0.149631847	0.082282618	0.065541621	0.224739704	0.065886955	0.646084516	0.999675186	Bacteria.Firmicutes.Negativicutes.Selenomonadales.Acidaminococcaceae	GXYLT2
333236	ENSG00000172986	rs1052278	0.707545714	0.341888375	0.856315253	0.747143293	-0.097977658	0.191111324	0.020318549	0.027102437	0.260039365	0.199626993	0.111777639	0.083711446	0.482866635	0.200615228	0.885272464	0.917344879	Bacteria.Firmicutes.Clostridia.Clostridiales.Ruminococcaceae.Ruminococcaceae.UCG.014	GXYLT2
333237	ENSG00000172986	rs1052278	0.891303456	0.547222227	0.510433241	0.863543617	-0.032687618	0.105321534	0.10745291	-0.022035653	0.238276745	0.174071527	0.162376084	0.127715744	0.406723745	0.164262912	0.803267198	0.867626329	Bacteria.Firmicutes.Clostridia.Clostridiales.Ruminococcaceae.Butyricicoccus	GXYLT2
333238	ENSG00000172986	rs1052278	0.589309261	0.284235387	0.843898799	0.552944945	-0.168523407	0.24745763	-0.032370598	0.070911676	0.310648853	0.229205356	0.163748039	0.118898543	0.562217998	0.225066672	0.963569943	0.981962125	Bacteria.Firmicutes.Clostridia.Clostridiales.Ruminococcaceae.Anaerotruncus	GXYLT2
333239	ENSG00000172986	rs1052278	0.361627656	0.212586705	0.592013815	0.824917503	-0.185925011	0.194982727	-0.038734677	-0.013503908	0.202391006	0.154912769	0.071924907	0.060799484	0.147108519	0.054088378	0.95477287	0.980093116	Bacteria.Firmicutes.Negativicutes.Selenomonadales.Veillonellaceae.Dialister	GXYLT2
333240	ENSG00000172986	rs1052278	0.770362075	0.545555107	0.400292767	0.507792463	-0.062828764	0.099239754	0.102510687	-0.05826695	0.214356373	0.163337794	0.121089116	0.087500359	0.319576589	0.098886731	0.999417824	0.997023453	Bacteria.Firmicutes.Clostridia.Clostridiales.Christensenellaceae.Christensenellaceae.R.7.group	GXYLT2
333241	ENSG00000172986	rs1052278	0.327336096	0.845759571	0.039028831	0.982101842	0.238654281	0.033613222	-0.205707106	-0.001785953	0.241842377	0.172112378	0.097685411	0.079308464	0.27792836	0.280326801	0.458125154	0.992983965	Bacteria.Firmicutes.Bacilli	GXYLT2
333242	ENSG00000172986	rs1052278	0.922342206	0.463556471	0.063154678	0.936144155	0.019372211	0.108831743	-0.182400018	-0.00648899	0.197963924	0.147609614	0.096509509	0.080685687	0.363817066	0.108836462	0.426115749	0.955499867	Bacteria.Firmicutes.Bacilli.Lactobacillales.Streptococcaceae	GXYLT2
333243	ENSG00000172986	rs1052278	0.552937566	0.394076868	0.34899216	0.496962401	-0.118581437	0.129829904	0.081628207	-0.044121954	0.198823355	0.151342402	0.086539131	0.064594951	0.205993414	0.086273144	0.934169653	0.990835033	Bacteria.Bacteroidetes.Bacteroidia.Bacteroidales.Porphyromonadaceae.Parabacteroides	GXYLT2
333244	ENSG00000172986	rs1052278	0.896407237	0.344639826	0.073885522	0.881275461	-0.025042098	0.137224338	-0.173899071	-0.012060708	0.191594324	0.144164074	0.095750229	0.080441155	0.371596685	0.092558749	0.416015159	0.923468491	Bacteria.Firmicutes.Bacilli.Lactobacillales.Streptococcaceae.Streptococcus	GXYLT2
333245	ENSG00000172986	rs1052278	0.517241061	0.405284369	0.382505731	0.413577022	-0.129291163	0.12742062	0.097874109	-0.070682061	0.198572738	0.152127819	0.111327194	0.085902881	0.229331256	0.09216618	0.685581112	0.950702349	Bacteria.Actinobacteria.Actinobacteria.Bifidobacteriales.Bifidobacteriaceae	GXYLT2
333246	ENSG00000172986	rs1052278	0.416499871	0.395736603	0.683826188	0.932210225	-0.176034196	0.137617656	0.038103533	-0.00634636	0.215293195	0.160987959	0.093150925	0.074322461	0.246245028	0.143618117	0.999507593	0.935584968	Bacteria.Firmicutes.Clostridia.Clostridiales.Lachnospiraceae.Lachnoclostridium	GXYLT2
333247	ENSG00000172986	rs1052278	0.449647927	0.25743712	0.932710195	0.611022688	-0.152557836	0.182262255	-0.00875407	0.040608596	0.200594802	0.159550698	0.103282854	0.079461385	0.218799916	0.056639633	0.784392975	0.883552903	Bacteria.Firmicutes.Clostridia.Clostridiales.Peptostreptococcaceae	GXYLT2
333248	ENSG00000172986	rs1052278	0.535801338	0.186800393	0.716864076	0.30088202	-0.19652015	0.277644579	-0.04283588	0.079402078	0.315728645	0.208134885	0.117612536	0.07614893	0.473522297	0.151830489	0.996423631	0.943906056	Bacteria.Bacteroidetes.Bacteroidia.Bacteroidales.Prevotellaceae.Prevotella.7	GXYLT2
333249	ENSG00000172986	rs1052278	0.48579456	0.343616831	0.669583997	0.673510102	-0.14065854	0.146005343	-0.030948739	0.023989743	0.200666732	0.153062069	0.072202871	0.056683752	0.206388045	0.09255736	0.998409995	0.996467843	Bacteria.Verrucomicrobia	GXYLT2
333250	ENSG00000172986	rs1052278	0.056982507	0.121886875	0.022608193	0.155925536	-0.440595515	0.255566107	0.220056758	-0.098962889	0.227420389	0.163088046	0.094252806	0.068949544	0.099793686	0.06393005	0.834551776	0.969189617	Bacteria.Firmicutes.Clostridia.Clostridiales.Ruminococcaceae.Subdoligranulum	GXYLT2
333251	ENSG00000172986	rs1052278	0.610662163	0.398024559	0.960987087	0.787720964	-0.133494227	0.16254958	-0.006402474	0.027874659	0.260952126	0.191082622	0.130393946	0.103099026	0.400349617	0.132867475	0.839489452	0.996716587	Bacteria.Bacteroidetes.Bacteroidia.Bacteroidales.Porphyromonadaceae.Odoribacter	GXYLT2
333252	ENSG00000172986	rs1052278	0.75147488	0.215059898	0.929670855	0.264284329	-0.091373918	0.249130437	-0.012559585	0.122185359	0.287322541	0.199017237	0.141761594	0.108522167	0.489143797	0.131051725	0.998330087	0.999834196	Bacteria.Actinobacteria.Coriobacteriia.Coriobacteriales.Coriobacteriaceae.Collinsella	GXYLT2
333253	ENSG00000172986	rs1052278	0.264405764	0.233700845	0.364943701	0.357294102	-0.293533989	0.310863113	-0.10123909	0.089257219	0.260776914	0.258645168	0.110974176	0.096284087	0.346166087	0.17659986	0.727687833	0.836706606	Bacteria.Firmicutes.Erysipelotrichia.Erysipelotrichales.Erysipelotrichaceae.Faecalitalea	GXYLT2
333254	ENSG00000172986	rs1052278	0.403946507	0.267737529	0.503033409	0.443436663	-0.185324114	0.176990765	0.069171985	-0.059625556	0.220626521	0.158349426	0.102717891	0.077331648	0.237213968	0.093995975	0.997851323	0.977487446	Bacteria.Firmicutes.Clostridia.Clostridiales.Lachnospiraceae.Fusicatenibacter	GXYLT2
333255	ENSG00000172986	rs1052278	0.190036002	0.286111805	0.12964293	0.348427767	-0.296118153	0.2080994	-0.159057297	0.082988251	0.223636631	0.193509034	0.103642083	0.087877345	0.223340782	0.16217141	0.988161388	0.950695192	Bacteria.Firmicutes.Bacilli.Lactobacillales.Carnobacteriaceae	GXYLT2
333256	ENSG00000172986	rs1052278	0.028502721	0.046756018	0.012424506	0.080334138	-0.553257663	0.349263235	-0.244430242	0.117246347	0.247052607	0.172346655	0.095097365	0.066015252	0.056082826	0.031998619	0.995652601	0.976854668	Bacteria.Firmicutes.Clostridia.Clostridiales.Clostridiaceae.1	GXYLT2
333257	ENSG00000172986	rs1052278	0.879093281	0.589467475	0.387540005	0.51373811	-0.034537613	0.086894888	-0.101632288	0.055113393	0.226165468	0.160246569	0.116840107	0.083940952	0.411624953	0.175957963	0.649929803	0.932690213	Bacteria.Actinobacteria.Actinobacteria	GXYLT2
333258	ENSG00000172986	rs1052278	0.381139779	0.233780918	0.53371225	0.427965917	-0.272229702	0.276144257	-0.112105024	0.109091479	0.308756061	0.229798067	0.179186141	0.136775547	0.365608605	0.141841071	0.915779359	0.978883571	Bacteria.Firmicutes.Clostridia.Clostridiales.Family.XIII.Family.XIII.AD3011.group	GXYLT2
333259	ENSG00000172986	rs1052278	0.396662128	0.362104161	0.590359356	0.707287653	-0.234324133	0.191289315	-0.059460142	0.032174295	0.274657795	0.208438486	0.109916853	0.085313763	0.414859173	0.203967229	0.997152221	0.990360691	Bacteria.Firmicutes.Clostridia.Clostridiales.Family.XI	GXYLT2
333260	ENSG00000172986	rs1052278	0.590299218	0.365132166	0.970378677	0.784953644	-0.131779756	0.159288905	-0.003161976	0.016176144	0.243565968	0.174675092	0.084829533	0.059040765	0.326721918	0.146075742	0.998735039	0.999709092	Bacteria.Bacteroidetes.Bacteroidia.Bacteroidales.Prevotellaceae.Prevotella.9	GXYLT2
333261	ENSG00000172986	rs1052278	0.470523208	0.305467042	0.808654877	0.766159672	-0.144130239	0.155810623	0.026688765	0.030021994	0.19857935	0.150862271	0.109769315	0.100531999	0.210707889	0.063457643	0.998239218	0.993431763	Bacteria.Firmicutes.Clostridia.Clostridiales.Ruminococcaceae.Flavonifractor	GXYLT2
333262	ENSG00000172986	rs1052278	0.152651717	0.190170374	0.171570648	0.325038218	-0.404112827	0.299305693	-0.1345564	0.079750049	0.279291312	0.22611341	0.09734952	0.080429636	0.254600053	0.150202475	0.999586829	0.996426659	Bacteria.Firmicutes.Negativicutes.Selenomonadales.Veillonellaceae.Megasphaera	GXYLT2
333263	ENSG00000172986	rs1052278	0.384917338	0.228409225	0.623821969	0.332720341	-0.184262653	0.195353976	0.042550699	-0.067565	0.210661776	0.160685395	0.086352864	0.069239708	0.162408245	0.070895242	0.996033175	0.944827898	Bacteria.Firmicutes.Clostridia.Clostridiales.Lachnospiraceae.Lachnospiraceae.NK4A136.group	GXYLT2
333264	ENSG00000172986	rs1052278	0.954064797	0.950800256	0.253173567	0.154242716	0.013434438	-0.011088637	0.10619628	-0.103065221	0.232339649	0.179031152	0.092124786	0.071511123	0.43168853	0.327072612	0.809733992	0.682636294	Bacteria.Firmicutes.Clostridia.Clostridiales.Lachnospiraceae.Tyzzerella	GXYLT2
333265	ENSG00000172986	rs1052278	0.355440791	0.47721732	0.44434153	0.956543134	-0.250429691	0.144616499	-0.078883171	0.003984774	0.269099305	0.202300774	0.10251217	0.072848481	0.247995984	0.171462241	0.937318069	0.997412515	Bacteria.Proteobacteria.Gammaproteobacteria.Enterobacteriales.Enterobacteriaceae.Citrobacter	GXYLT2
333266	ENSG00000172986	rs1052278	0.160798313	0.051343343	0.194604784	0.068053092	-0.410504157	0.439446616	-0.195113383	0.223148111	0.289427208	0.221422974	0.148896785	0.120290858	0.213222641	0.043325974	0.951502097	0.973105641	Bacteria.Firmicutes.Clostridia.Clostridiales.Ruminococcaceae.Ruminiclostridium.9	GXYLT2
333267	ENSG00000172986	rs1052278	0.870760013	0.305434088	0.348941119	0.809351864	-0.040391457	0.233147086	-0.086915479	-0.020303073	0.247304116	0.225727119	0.092134673	0.083816793	0.481578871	0.161651233	0.856617769	0.917029139	Bacteria.Firmicutes.Negativicutes.Selenomonadales.Veillonellaceae	GXYLT2
333268	ENSG00000172986	rs1052278	0.045319679	0.057439433	0.018579033	0.052684067	-0.49685063	0.334360558	0.234868196	-0.139382128	0.243512209	0.172911662	0.097310528	0.070644136	0.110230332	0.042984444	0.855104312	0.794257326	Bacteria.Proteobacteria.Betaproteobacteria	GXYLT2
333269	ENSG00000172986	rs1052278	0.505889885	0.326093113	0.36949131	0.680251276	-0.132216637	0.148707848	-0.081102203	0.028455674	0.197661665	0.150304844	0.089754057	0.06874145	0.218892316	0.077593339	0.895847426	0.953661219	Bacteria.Proteobacteria.Deltaproteobacteria	GXYLT2
333270	ENSG00000172986	rs1052278	0.6342682	0.473564954	0.036787272	0.133842477	-0.092553191	0.104916688	0.256044065	-0.1465061	0.193647977	0.145551582	0.120131504	0.096525778	0.189808192	0.095087398	0.84269069	0.956901174	Bacteria.Firmicutes.Clostridia.Clostridiales.Ruminococcaceae.Ruminiclostridium.5	GXYLT2
333271	ENSG00000172986	rs1052278	0.440115491	0.263597737	0.763854406	0.401398878	-0.178120024	0.192325797	-0.030914989	0.065820234	0.229331705	0.170571517	0.102480509	0.077932894	0.238815865	0.069804944	0.831936812	0.906418779	Bacteria.Firmicutes.Clostridia.Clostridiales.Lachnospiraceae.Lachnospira	GXYLT2
333272	ENSG00000172986	rs1052278	0.022568914	0.02593099	0.027874502	0.040478526	-1.283500026	0.845401814	0.281728086	-0.178542064	0.549571455	0.371011075	0.125284117	0.085428576	0.457236314	0.228350804	0.956359196	0.788708581	Bacteria.Firmicutes.Clostridia.Clostridiales.Ruminococcaceae	GXYLT2
333273	ENSG00000172986	rs1052278	0.470346621	0.329576843	0.152869109	0.293377492	-0.142497398	0.145511624	0.117231421	-0.063207891	0.196251251	0.148145161	0.081064822	0.059676082	0.199260401	0.093742154	0.941114973	0.964392329	Bacteria.Proteobacteria.Betaproteobacteria.Burkholderiales.Alcaligenaceae.Parasutterella	GXYLT2
333274	ENSG00000172986	rs1052278	0.546300995	0.254664191	0.95030775	0.580351463	-0.135196292	0.198559544	0.007251826	0.048128081	0.222933234	0.172796483	0.11592211	0.086621002	0.296861761	0.068490819	0.968656053	0.920768822	Bacteria.Firmicutes.Clostridia.Clostridiales.Lachnospiraceae..Eubacterium..eligens.group	GXYLT2
333275	ENSG00000172986	rs1052278	0.17171419	0.212723564	0.133472861	0.297438852	-0.325612034	0.245407934	-0.120480716	0.067872888	0.235655442	0.195034379	0.079302147	0.064626159	0.209534786	0.127601302	0.999614985	0.99936283	Bacteria.Firmicutes.Clostridia.Clostridiales.Lachnospiraceae.Tyzzerella.4	GXYLT2
333276	ENSG00000172986	rs1052278	0.106140028	0.031378329	0.124405368	0.04410455	-1.530383261	1.607536042	0.250192468	-0.258978181	0.934188237	0.730990096	0.160755008	0.126185818	0.999415694	0.632305784	0.990344402	0.835297351	Bacteria.Firmicutes	GXYLT2
333277	ENSG00000172986	rs1052278	0.106029363	0.083151629	0.040641619	0.072825313	-0.365895049	0.320384418	-0.175955118	0.126965643	0.223280296	0.182103314	0.084261443	0.069644689	0.116841904	0.04511069	0.999305535	0.989974535	Bacteria.Proteobacteria.Gammaproteobacteria.Pseudomonadales.Pseudomonadaceae.Pseudomonas	GXYLT2
333278	ENSG00000172986	rs1052278	0.248405136	0.27716622	0.126624668	0.380747564	-0.24028087	0.170284396	0.131195378	-0.055589755	0.206334552	0.155403003	0.084801646	0.062996291	0.188569971	0.09237128	0.777452904	0.892172663	Bacteria.Firmicutes.Clostridia.Clostridiales.Lachnospiraceae.Roseburia	GXYLT2
333279	ENSG00000172986	rs1052278	0.508085343	0.294022998	0.741786961	0.562402278	-0.179495216	0.201825182	-0.039473964	0.051253569	0.269737434	0.190805092	0.119301685	0.088031294	0.420441439	0.168824731	0.919699241	0.911650628	Bacteria.Firmicutes.Clostridia.Clostridiales.Lachnospiraceae..Eubacterium..xylanophilum.group	GXYLT2
333280	ENSG00000172986	rs1052278	0.384022585	0.473410262	0.553433176	0.800566417	-0.298573008	0.184024883	-0.084453593	0.026656416	0.34070371	0.255209267	0.141779239	0.105097769	0.497369868	0.289619978	0.996483139	0.894636408	Bacteria.Bacteroidetes.Bacteroidia.Bacteroidales.Porphyromonadaceae.Butyricimonas	GXYLT2
333281	ENSG00000172986	rs1052278	0.246606084	0.248783691	0.031740317	0.113580482	-0.231329233	0.179185706	0.194278893	-0.103170743	0.197885412	0.153995182	0.08853881	0.064337494	0.158273599	0.095191669	0.724214891	0.994448463	Bacteria.Bacteroidetes.Bacteroidia.Bacteroidales.Porphyromonadaceae	GXYLT2
333282	ENSG00000172986	rs1052278	0.625583708	0.706553178	0.07248128	0.81405798	0.11011035	0.062095429	-0.204716699	0.020856772	0.224600957	0.164220481	0.112155269	0.088325043	0.350670806	0.178675522	0.398208762	0.910444892	Bacteria.Firmicutes.Bacilli.Lactobacillales	GXYLT2
333283	ENSG00000172986	rs1052278	0.665187759	0.643291091	0.981215142	0.832372011	-0.128167322	0.100555182	0.003072176	-0.019637203	0.294831032	0.216136174	0.129984675	0.092410418	0.501626158	0.296204347	0.999469974	0.99670585	Bacteria.Bacteroidetes.Bacteroidia.Bacteroidales.Porphyromonadaceae.Barnesiella	GXYLT2
333284	ENSG00000172986	rs1052278	0.885032759	0.635489703	0.368757119	0.777593228	0.036014799	0.087129385	0.180168227	-0.048132361	0.248116792	0.182959994	0.199080874	0.16971021	0.447539751	0.236401145	0.831523193	0.994989321	Bacteria.Actinobacteria.Coriobacteriia.Coriobacteriales	GXYLT2
333285	ENSG00000172986	rs1052278	0.086210073	0.068056232	0.108911986	0.108517706	-0.704131609	0.566052866	0.168541798	-0.124959702	0.404265407	0.30514164	0.103712965	0.07680713	0.405511343	0.164420078	0.999785669	0.999420701	Bacteria.Firmicutes.Clostridia.Clostridiales.Ruminococcaceae.Faecalibacterium	GXYLT2
333286	ENSG00000172986	rs1052278	0.627794689	0.420311706	0.380608393	0.766026328	-0.097836709	0.12194715	-0.085419454	0.02088115	0.200851585	0.150376496	0.096771922	0.06988179	0.248772322	0.111228036	0.598029972	0.986229865	Bacteria.Firmicutes.Negativicutes.Selenomonadales.Veillonellaceae.Veillonella	GXYLT2
333287	ENSG00000172986	rs1052278	0.651705883	0.428957298	0.740665719	0.877611776	-0.098870122	0.128517743	0.033926615	-0.011544626	0.218035528	0.161479572	0.102075864	0.074676197	0.291245777	0.135120028	0.998970432	0.998994847	Bacteria.Firmicutes.Erysipelotrichia.Erysipelotrichales.Erysipelotrichaceae.Erysipelatoclostridium	GXYLT2
333288	ENSG00000172986	rs1052278	0.655915783	0.347198424	0.932040786	0.691648165	-0.105497066	0.164051646	0.010026773	0.037008976	0.235700973	0.173271047	0.117130432	0.09290256	0.358514297	0.121641989	0.936904111	0.896502936	Bacteria.Firmicutes.Clostridia.Clostridiales.Ruminococcaceae.Ruminococcaceae.UCG.005	GXYLT2
333289	ENSG00000172986	rs1052278	0.339522058	0.278158985	0.48764109	0.572150038	-0.266283589	0.21577865	-0.096820213	0.060578885	0.276779613	0.197332403	0.138714729	0.106705198	0.301536764	0.125735845	0.999550585	0.96813544	Bacteria.Firmicutes.Clostridia.Clostridiales.Lachnospiraceae.Lachnospiraceae.ND3007.group	GXYLT2
333290	ENSG00000172986	rs1052278	0.322979311	0.648855825	0.118313154	0.95988827	-0.19820997	0.075820046	-0.137032978	-0.004120777	0.199043896	0.165747965	0.086592009	0.081623566	0.194113271	0.180169371	0.998173674	0.999631787	Bacteria.Firmicutes.Bacilli.Bacillales	GXYLT2
333291	ENSG00000172986	rs1052278	0.477836588	0.175622449	0.601333586	0.246791865	-0.21857425	0.288094263	-0.073083603	0.119540886	0.306190542	0.210432485	0.139203491	0.102299201	0.415307386	0.106360341	0.998768023	0.949258587	Bacteria.Firmicutes.Clostridia.Clostridiales.Ruminococcaceae.Ruminococcaceae.NK4A214.group	GXYLT2
333292	ENSG00000172986	rs1052278	0.558947633	0.390057543	0.199537099	0.514900185	-0.115292455	0.127544341	-0.108599143	0.042952222	0.196280017	0.147414299	0.083804647	0.065600331	0.209591826	0.082613689	0.730686099	0.902767291	Bacteria.Proteobacteria.Gammaproteobacteria.Pasteurellales.Pasteurellaceae	GXYLT2
333293	ENSG00000172986	rs1052278	0.668364698	0.567731205	0.82200504	0.825664155	-0.101822633	0.111243077	0.026968757	-0.02081766	0.236620646	0.193709111	0.119402541	0.094136823	0.394068777	0.202888957	0.920694257	0.99827201	Bacteria.Firmicutes.Clostridia.Clostridiales.Ruminococcaceae..Eubacterium..coprostanoligenes.group	GXYLT2
333294	ENSG00000172986	rs1052278	0.069299122	0.04583112	0.089559529	0.070586153	-1.001632455	0.876951929	0.175225551	-0.146837519	0.542439628	0.430853603	0.101694166	0.079896472	0.765987188	0.298741993	0.998947111	0.981145089	Bacteria.Bacteroidetes	GXYLT2
333295	ENSG00000172986	rs1052278	0.23076171	0.178174926	0.294797426	0.303151421	-0.319468697	0.295301886	-0.112369833	0.089036723	0.264119249	0.216990463	0.106406164	0.085793892	0.248836319	0.08837004	0.973651245	0.997803387	Bacteria.Actinobacteria.Actinobacteria.Micrococcales	GXYLT2
333296	ENSG00000172986	rs1052278	0.556203783	0.273922241	0.873548141	0.520082043	-0.174218618	0.250812196	-0.022683663	0.070005311	0.294535258	0.227338048	0.141974639	0.108253488	0.445915342	0.148299483	0.999274386	0.998480911	Bacteria.Firmicutes.Clostridia.Clostridiales.Ruminococcaceae.Ruminococcaceae.UCG.013	GXYLT2
333297	ENSG00000172986	rs1052278	0.186143612	0.131086035	0.055739426	0.108285948	-0.278706985	0.258560733	-0.164259651	0.120786835	0.208615833	0.169123521	0.084346861	0.074192575	0.134695068	0.048960307	0.999550314	0.996901429	Bacteria.Proteobacteria.Gammaproteobacteria.Pseudomonadales	GXYLT2
333298	ENSG00000172986	rs1052278	0.485949241	0.343209241	0.672273869	0.6738642	-0.140668272	0.146118245	-0.03067966	0.023961329	0.200752062	0.153050219	0.07220026	0.056681941	0.209270153	0.09081485	0.99894297	0.998882343	Bacteria.Verrucomicrobia.Verrucomicrobiae.Verrucomicrobiales.Verrucomicrobiaceae.Akkermansia	GXYLT2
333299	ENSG00000172986	rs1052278	0.331983099	0.834222545	0.085471128	0.322341278	0.312048288	-0.050132063	-0.165101072	0.069931459	0.319292161	0.238589548	0.09456177	0.070132453	0.386738763	0.355630316	0.713149778	0.995251343	Bacteria.Proteobacteria.Gammaproteobacteria	GXYLT2
333300	ENSG00000172986	rs1052278	0.299705876	0.368978453	0.377831078	0.783022178	-0.252079056	0.166527333	0.088274778	-0.021365619	0.241158851	0.18409367	0.099422272	0.07726951	0.228770701	0.123513534	0.99786128	0.999462671	Bacteria.Firmicutes.Clostridia.Clostridiales.Lachnospiraceae.Anaerostipes	GXYLT2
333301	ENSG00000172986	rs1052278	0.953198668	0.479748155	0.580814151	0.870342121	-0.014689139	0.130358961	0.089370225	0.02279127	0.249332112	0.183412432	0.161045916	0.139089898	0.479262889	0.193989287	0.940402502	0.989731238	Bacteria.Actinobacteria.Coriobacteriia.Coriobacteriales.Coriobacteriaceae	GXYLT2
333302	ENSG00000172986	rs1052278	0.2785764	0.09467918	0.382155917	0.155021594	-0.473820107	0.563948378	0.128260612	-0.162278621	0.433694567	0.332599842	0.145782592	0.112812109	0.672199231	0.235874117	0.99967607	0.999141757	Bacteria.Firmicutes.Negativicutes.Selenomonadales	GXYLT2
333303	ENSG00000172986	rs1052278	0.4711587	0.356339504	0.76032388	0.97891721	-0.145763963	0.139408443	0.036648963	-0.002472288	0.201119291	0.150083355	0.119642026	0.09319966	0.195690549	0.083661088	0.997048205	0.999513539	Bacteria.Firmicutes.Clostridia.Clostridiales.Lachnospiraceae.Dorea	GXYLT2
333304	ENSG00000172986	rs1052278	0.733221678	0.773099823	0.599945015	0.971453645	0.259833038	0.15788935	-0.097461864	-0.004766935	0.759106101	0.54537039	0.184929244	0.132705478	0.807538491	0.723422974	0.921846173	0.998393433	Bacteria.Proteobacteria	GXYLT2
333305	ENSG00000172986	rs1052278	0.426872835	0.458751706	0.492782967	0.933589253	-0.161772489	0.116973633	0.062875481	-0.005872521	0.202343923	0.156953761	0.091159742	0.070204891	0.227848167	0.124518434	0.997528932	0.997707395	Bacteria.Bacteroidetes.Bacteroidia.Bacteroidales.Rikenellaceae.Alistipes	GXYLT2
333306	ENSG00000172986	rs1052278	0.235120696	0.241945936	0.305147518	0.379244391	-0.348558623	0.315068712	-0.11920452	0.088558996	0.290899668	0.266841304	0.115341891	0.100040234	0.355630118	0.163067427	0.999028109	0.997798285	Bacteria.Actinobacteria.Actinobacteria.Micrococcales.Micrococcaceae	GXYLT2
333307	ENSG00000172986	rs1052278	0.028895146	0.046885136	0.014565524	0.081985927	-0.564863033	0.352504033	-0.245019656	0.117846432	0.25287926	0.174051131	0.097651019	0.066722986	0.060372298	0.030508368	0.99830237	0.993631935	Bacteria.Firmicutes.Clostridia.Clostridiales.Clostridiaceae.1.Clostridium.sensu.stricto.1	GXYLT2
333308	ENSG00000172986	rs1052278	0.089434181	0.029666836	0.064157873	0.029095626	-0.404061538	0.453459489	0.207529622	-0.215561445	0.234408027	0.204012812	0.110233258	0.096628046	0.127371168	0.021939451	0.993501001	0.704061956	Bacteria.Firmicutes.Erysipelotrichia.Erysipelotrichales	GXYLT2
333309	ENSG00000172986	rs1052278	0.088926358	0.109464123	0.041686655	0.109489115	-0.402329886	0.283093759	0.219080989	-0.123473424	0.233024969	0.174480075	0.105473634	0.076106234	0.149521353	0.079401379	0.998793879	0.998019463	Bacteria.Firmicutes.Clostridia.Clostridiales.Lachnospiraceae.Blautia	GXYLT2
333310	ENSG00000172986	rs1052278	0.549959079	0.394194795	0.934894249	0.393674039	-0.121509983	0.128686434	-0.007440175	0.058535414	0.202210437	0.150047083	0.090732953	0.068176177	0.210022987	0.08114613	0.997501135	0.994860843	Bacteria.Firmicutes.Clostridia.Clostridiales.Ruminococcaceae.Ruminococcaceae.UCG.002	GXYLT2
333311	ENSG00000172986	rs1052278	0.476878491	0.30040951	0.632745116	0.997598226	-0.142221244	0.157527796	-0.043444836	0.000209414	0.198796583	0.150924971	0.090491607	0.069305589	0.186978389	0.070933435	0.972085394	0.970940397	Bacteria.Proteobacteria.Deltaproteobacteria.Desulfovibrionales.Desulfovibrionaceae	GXYLT2
333312	ENSG00000172986	rs1052278	0.068102131	0.037312532	0.04351952	0.031277441	-0.492715675	0.399744428	0.23241017	-0.17291363	0.265653196	0.188092192	0.112917107	0.07857997	0.210417721	0.063891487	0.980822927	0.911769308	Bacteria.Firmicutes.Clostridia.Clostridiales.Lachnospiraceae.Lachnospiraceae.UCG.008	GXYLT2
333313	ENSG00000172986	rs1052278	0.405618921	0.347140248	0.677912178	0.728618917	-0.166201011	0.139571381	-0.039299368	-0.022564772	0.19856999	0.14739713	0.094206002	0.064759449	0.195145099	0.075468292	0.828706705	0.87724048	Bacteria.Fusobacteria.Fusobacteriia.Fusobacteriales	GXYLT2
333314	ENSG00000172986	rs1052278	0.577901108	0.400589576	0.818811602	0.717369929	-0.193340191	0.207422779	-0.029395582	0.032621077	0.345728947	0.2451701	0.127812958	0.089733896	0.445542762	0.315795723	0.753989094	0.864516713	Bacteria.Firmicutes.Erysipelotrichia.Erysipelotrichales.Erysipelotrichaceae.Holdemanella	GXYLT2
333315	ENSG00000172986	rs1052278	0.03283085	0.009837321	0.039236892	0.015557776	-1.372318062	1.146690006	0.265869311	-0.21667482	0.629509656	0.431324915	0.126393455	0.087245888	0.567039539	0.201956578	0.844880511	0.630031783	Bacteria.Firmicutes.Clostridia.Clostridiales.Lachnospiraceae	GXYLT2
333316	ENSG00000172986	rs1052278	0.517348921	0.405408538	0.382853432	0.413635104	-0.12925801	0.127387543	0.097817633	-0.070681148	0.198573102	0.152128756	0.11134476	0.08591251	0.229902451	0.092165531	0.686519655	0.950831879	Bacteria.Actinobacteria.Actinobacteria.Bifidobacteriales.Bifidobacteriaceae.Bifidobacterium	GXYLT2
333317	ENSG00000172986	rs1052278	0.495517506	0.149321783	0.711763577	0.217102801	-0.15484387	0.246437257	-0.03858325	0.098621851	0.225930975	0.168914068	0.103974476	0.079139196	0.316116	0.066429548	0.90538447	0.924960833	Bacteria.Firmicutes.Clostridia.Clostridiales.Ruminococcaceae.Ruminococcus.2	GXYLT2
333318	ENSG00000172986	rs1052278	0.405139631	0.347946212	0.677973095	0.726952798	-0.166386376	0.139333316	-0.039279525	-0.02269427	0.198587609	0.147393565	0.094177332	0.0647169	0.194641241	0.078037716	0.814346491	0.8806471	Bacteria.Fusobacteria.Fusobacteriia.Fusobacteriales.Fusobacteriaceae.Fusobacterium	GXYLT2
333319	ENSG00000172986	rs1052278	0.548246423	0.240990851	0.787635312	0.421910546	-0.163911644	0.232726075	-0.047087976	0.106134001	0.271602919	0.196699043	0.174090641	0.131330416	0.364977421	0.110654514	0.886246627	0.987554159	Bacteria.Firmicutes.Clostridia.Clostridiales.Family.XIII	GXYLT2
333320	ENSG00000172986	rs1052278	0.069296287	0.045832349	0.089555436	0.070588047	-1.001644993	0.876948086	0.175228775	-0.146837911	0.542440753	0.430854231	0.10169471	0.079897237	0.764793347	0.298467752	0.998912436	0.981117471	Bacteria.Bacteroidetes.Bacteroidia.Bacteroidales	GXYLT2
333321	ENSG00000172986	rs1052278	0.118478878	0.158250316	0.150859912	0.290054968	-0.528558	0.340243653	-0.176274376	0.093986354	0.334152366	0.238407489	0.121286746	0.088120719	0.348783266	0.187317938	0.998986731	0.998377846	Bacteria.Firmicutes.Clostridia.Clostridiales.Family.XI.Anaerococcus	GXYLT2
333322	ENSG00000172986	rs1052278	0.427082114	0.459243239	0.493317823	0.934378244	-0.161703409	0.11685964	0.062785418	-0.005798981	0.202349538	0.156973215	0.091142234	0.070161226	0.227966415	0.123353702	0.997466038	0.996556542	Bacteria.Bacteroidetes.Bacteroidia.Bacteroidales.Rikenellaceae	GXYLT2
333323	ENSG00000172986	rs1052278	0.409097843	0.242657684	0.612997607	0.445946428	-0.171158816	0.196435106	-0.050635585	0.05793179	0.206023849	0.166621138	0.099634336	0.075552026	0.217930792	0.076059257	0.829316396	0.973058081	Bacteria.Firmicutes.Clostridia.Clostridiales.Peptostreptococcaceae.Intestinibacter	GXYLT2
333324	ENSG00000172986	rs1052278	0.347489554	0.213317563	0.496830154	0.393596161	-0.265524254	0.2537536	-0.07720105	0.067253441	0.280616761	0.201932047	0.112988206	0.078317093	0.339506564	0.128643681	0.999814869	0.919133689	Bacteria.Actinobacteria.Actinobacteria.Corynebacteriales.Corynebacteriaceae	GXYLT2
333325	ENSG00000172986	rs1052278	0.381839401	0.340351185	0.092930484	0.242855013	-0.172162946	0.141516269	0.198128029	-0.102527588	0.195551689	0.147348902	0.116216072	0.087003262	0.200582275	0.074590825	0.760739436	0.968856518	Bacteria.Firmicutes.Clostridia.Clostridiales.Lachnospiraceae..Eubacterium..hallii.group	GXYLT2
333326	ENSG00000172986	rs1052278	0.063214937	0.099014331	0.024623723	0.142313256	-0.424482769	0.268085848	0.206842812	-0.098060627	0.22465035	0.160219822	0.089935131	0.066035536	0.089527914	0.058760147	0.943988959	0.814968901	Bacteria.Proteobacteria.Betaproteobacteria.Burkholderiales.Alcaligenaceae	GXYLT2
333327	ENSG00000172986	rs1052278	0.147453023	0.096097695	0.168691996	0.152891336	-0.428786055	0.353733756	-0.161066641	0.124300903	0.292528458	0.209536029	0.11573539	0.085958052	0.185247488	0.064683034	0.784074028	0.926870238	Bacteria.Firmicutes.Clostridia.Clostridiales.Lachnospiraceae.Lachnospiraceae.UCG.010	GXYLT2
333328	ENSG00000172986	rs1052278	0.82029162	0.424237227	0.673435126	0.899010836	-0.060195952	0.173580456	0.049331423	0.012000894	0.26392835	0.215874457	0.116533464	0.094198209	0.511513755	0.261643615	0.966546108	0.98127983	Bacteria.Firmicutes.Clostridia.Clostridiales.Ruminococcaceae.Ruminiclostridium.6	GXYLT2
333329	ENSG00000172986	rs1052278	0.662262071	0.667228456	0.81167231	0.568667008	-0.093934114	0.073955963	-0.031230115	0.054589214	0.214085662	0.171237632	0.130546939	0.095287708	0.267306074	0.159202959	0.912620902	0.887197416	Bacteria.Firmicutes.Clostridia.Clostridiales.Lachnospiraceaencultured	GXYLT2
333330	ENSG00000172986	rs1052278	0.964107226	0.742028185	0.450010088	0.481719174	-0.011572464	0.059835844	-0.101509884	0.070374646	0.256191058	0.181016645	0.133580191	0.099463196	0.534152116	0.237361501	0.927452081	0.972299477	Bacteria.Actinobacteria	GXYLT2
333331	ENSG00000172986	rs1052278	0.153492142	0.245502533	0.083901954	0.282945367	-0.322719048	0.226086021	-0.172067151	0.091774986	0.223502196	0.19294421	0.098044598	0.08477629	0.198840071	0.155285631	0.963485106	0.971945944	Bacteria.Firmicutes.Bacilli.Lactobacillales.Carnobacteriaceae.Granulicatella	GXYLT2
333332	ENSG00000172986	rs1052278	0.092315011	0.02925607	0.069452174	0.029230237	-0.399021329	0.453378656	0.202609546	-0.214947622	0.233603482	0.203442208	0.109786154	0.096436321	0.118157047	0.017773223	0.999513786	0.728377804	Bacteria.Firmicutes.Erysipelotrichia.Erysipelotrichales.Erysipelotrichaceae	GXYLT2
333333	ENSG00000172986	rs1052278	0.996670272	0.542577803	0.493782114	0.960599608	-0.001115772	0.118631479	0.07774038	-0.004138363	0.266354858	0.193812139	0.112973298	0.083453086	0.522893777	0.199811962	0.974940403	0.999911927	Bacteria.Firmicutes.Clostridia.Clostridiales.Ruminococcaceae.Ruminococcus.1	GXYLT2
333334	ENSG00000172986	rs1052278	0.776485428	0.547388248	0.379686545	0.493880706	-0.060981101	0.098719507	0.107962165	-0.060315622	0.213918459	0.163227756	0.122072797	0.087671499	0.318981549	0.100817736	0.999989953	0.995249858	Bacteria.Firmicutes.Clostridia.Clostridiales.Christensenellaceae	GXYLT2
333335	ENSG00000172986	rs1052278	0.082823499	0.048070294	0.103871306	0.07933139	-0.721089301	0.585211891	0.185235993	-0.142672622	0.409413216	0.290547061	0.112322823	0.080058335	0.341193271	0.137457926	0.726849035	0.890273479	Bacteria.Firmicutes.Clostridia.Clostridiales.Lachnospiraceae..Eubacterium..rectale.group	GXYLT2
333336	ENSG00000172986	rs1052278	0.025102467	0.095388198	0.028311644	0.163492117	-0.782527626	0.377583575	-0.30503985	0.120945706	0.341415615	0.223175786	0.136042692	0.085830281	0.141150378	0.128179888	0.999437234	0.98110946	Bacteria.Proteobacteria.Betaproteobacteria.Neisseriales.Neisseriaceae	GXYLT2
333337	ENSG00000172986	rs1052278	0.227735642	0.14966031	0.306544682	0.261194452	-0.407694149	0.365336999	-0.161058557	0.13278132	0.334851849	0.250622521	0.156294161	0.117164948	0.379670061	0.133965281	0.968970412	0.998920199	Bacteria.Firmicutes.Clostridia.Clostridiales.Lachnospiraceae..Eubacterium..ventriosum.group	GXYLT2
333338	ENSG00000172986	rs1052278	0.49982669	0.33328671	0.773110828	0.66089709	-0.138255006	0.149388587	0.030346195	-0.036549425	0.203765562	0.153272167	0.104824943	0.082941922	0.217485281	0.084824154	0.999334555	0.984995763	Bacteria.Firmicutes.Erysipelotrichia.Erysipelotrichales.Erysipelotrichaceae.Erysipelotrichaceae.UCG.003	GXYLT2
333339	ENSG00000172986	rs1052278	0.156981523	0.196493849	0.200201963	0.353576166	-0.436896111	0.283876443	-0.155183742	0.078499522	0.305183685	0.217563981	0.119932817	0.084023341	0.279556475	0.165612646	0.984987993	0.971423926	Bacteria.Proteobacteria.Deltaproteobacteria.Desulfovibrionales.Desulfovibrionaceae.Desulfovibrio	GXYLT2
333340	ENSG00000172986	rs1052278	0.817744467	0.468344208	0.259421306	0.861225893	-0.047341203	0.111014839	0.135207844	-0.016530547	0.204614017	0.152202439	0.118858805	0.094192381	0.315311777	0.08962394	0.754078404	0.999116829	Bacteria.Firmicutes.Clostridia.Clostridiales.Ruminococcaceaencultured	GXYLT2
333341	ENSG00000172986	rs1052278	0.560094596	0.169152449	0.296879781	0.809427938	-0.113203308	0.212751038	0.087804451	0.016259515	0.193288503	0.153041206	0.083506784	0.067151182	0.277671206	0.056564602	0.719686288	0.990429916	Bacteria.Firmicutes.Negativicutes.Selenomonadales.Acidaminococcaceae.Phascolarctobacterium	GXYLT2
333342	ENSG00000172986	rs1052278	0.146757889	0.100974457	0.191777011	0.15997245	-0.75083786	0.639336419	0.131847517	-0.106151961	0.511346264	0.384355437	0.099971545	0.074692864	0.728627383	0.345287487	0.99911693	0.98634337	Bacteria.Bacteroidetes.Bacteroidia.Bacteroidales.Bacteroidaceae.Bacteroides	GXYLT2
333343	ENSG00000172986	rs1052278	0.877366258	0.725798768	0.278397524	0.531683872	0.039217754	0.068316943	-0.096188017	0.040980594	0.253167298	0.193963413	0.088009264	0.065178049	0.539473505	0.257180963	0.934902435	0.965530807	Bacteria.Proteobacteria.Gammaproteobacteria.Enterobacteriales.Enterobacteriaceae	GXYLT2
333344	ENSG00000172986	rs1052278	0.647348613	0.442687212	0.609533292	0.872962258	-0.098019692	0.125383239	0.042494606	-0.010479726	0.213294419	0.162348165	0.082805115	0.065286357	0.282767221	0.106087387	0.750852343	0.881498083	Bacteria.Proteobacteria.Betaproteobacteria.Burkholderiales.Alcaligenaceae.Sutterella	GXYLT2
333345	ENSG00000172986	rs1052278	0.707595428	0.989511936	0.129246407	0.247112013	0.092302766	0.002500577	-0.135025857	0.079021168	0.245021524	0.189507858	0.087890555	0.06767004	0.409028131	0.306903228	0.998302481	0.99762474	Bacteria.Proteobacteria.Gammaproteobacteria.Enterobacteriales.Enterobacteriaceae.Escherichia.Shigella	GXYLT2
333346	ENSG00000172986	rs1052278	0.144436937	0.642454162	0.036668932	0.646984196	-0.319505152	0.096404897	-0.182931345	0.036718986	0.216323279	0.20669328	0.085772473	0.079813222	0.194992056	0.311377355	0.998201428	0.99782309	Bacteria.Firmicutes.Bacilli.Bacillales.Staphylococcaceae.Staphylococcus	GXYLT2
333347	ENSG00000172986	rs1052278	0.57725067	0.473223554	0.920936588	0.974486313	-0.149127273	0.14286822	-0.01163579	0.002986112	0.266211357	0.198048489	0.11678485	0.093014819	0.380130729	0.166208456	0.970428374	0.998538014	Bacteria.Firmicutes.Clostridia.Clostridiales.Ruminococcaceae.Ruminococcaceae.UCG.003	GXYLT2
333348	ENSG00000172986	rs1052278	0.301993493	0.498976241	0.392371417	0.82327957	-0.273737593	0.148188813	-0.095511655	0.020093065	0.263131642	0.217972345	0.110934887	0.089613571	0.370306578	0.249867874	0.99946547	0.972078348	Bacteria.Firmicutes.Erysipelotrichia.Erysipelotrichales.Erysipelotrichaceae..Clostridium..innocuum.group	GXYLT2
333349	ENSG00000172986	rs1052278	0.59644392	0.507427384	0.503961947	0.691376136	-0.103952718	0.099476319	0.071172749	0.032291522	0.195363369	0.149256231	0.10591995	0.080985066	0.218461171	0.125523867	0.976501163	0.947486875	Bacteria.Firmicutes.Clostridia.Clostridiales.Lachnospiraceae.Coprococcus.1	GXYLT2
333350	ENSG00000172986	rs1052278	0.557722003	0.393675709	0.193174128	0.503766679	-0.115543073	0.126431838	-0.109589087	0.042869468	0.196093348	0.147255641	0.083359229	0.063769445	0.204464608	0.085472959	0.74868192	0.951769913	Bacteria.Proteobacteria.Gammaproteobacteria.Pasteurellales.Pasteurellaceae.Haemophilus	GXYLT2
333351	ENSG00000172986	rs1052278	0.020292056	0.014221896	0.024526128	0.020096559	-1.759886075	1.518942124	0.308008372	-0.258360049	0.739953646	0.60314182	0.133827149	0.108451852	0.834934434	0.359454329	0.996576058	0.629928041	Bacteria.Firmicutes.Clostridia.Clostridiales	GXYLT2
333352	ENSG00000172986	rs1052278	0.610071555	0.397770902	0.761377692	0.825187698	-0.107717548	0.1322523	0.024508609	0.012711841	0.210215647	0.155383118	0.080374088	0.057323262	0.219697406	0.112400854	0.99994518	0.999865593	Bacteria.Bacteroidetes.Bacteroidia.Bacteroidales.Prevotellaceae	GXYLT2
333353	ENSG00000172986	rs1052278	0.494512715	0.353455486	0.83850286	0.904271513	-0.138883767	0.141881758	-0.019049719	0.008780912	0.202170616	0.151827312	0.093100441	0.07273168	0.196887656	0.075281214	0.998880039	0.998885873	Bacteria.Proteobacteria.Deltaproteobacteria.Desulfovibrionales.Desulfovibrionaceae.Bilophila	GXYLT2
333354	ENSG00000172986	rs1052278	0.043605347	0.081708224	0.017785989	0.105468788	-0.48285572	0.293992909	0.229332013	-0.113968137	0.234695623	0.166299879	0.094340564	0.069432913	0.087431046	0.057603193	0.813360685	0.760074472	Bacteria.Proteobacteria.Betaproteobacteria.Burkholderiales	GXYLT2
333355	ENSG00000172986	rs1052278	0.279215315	0.080159003	0.383234323	0.141049744	-0.449684025	0.539462052	0.129259812	-0.158581505	0.41215478	0.303562616	0.147253584	0.106447374	0.549892976	0.159535401	0.996108676	0.931203125	Bacteria.Firmicutes.Clostridia.Clostridiales.Lachnospiraceae..Ruminococcus..gnavus.group	GXYLT2
333356	ENSG00000172992	rs9898793	0.712564005	0.233407891	0.191941297	0.701943929	0.054418296	-0.214558021	0.100332495	-0.03915547	0.147074781	0.178404104	0.076104217	0.101870659	0.313193975	0.063158949	0.541696229	0.955303348	Bacteria.Firmicutes.Bacilli.Lactobacillales.Streptococcaceae	DCAKD
333357	ENSG00000172992	rs9898793	0.214534439	0.103729096	0.331566156	0.454083324	0.220626996	-0.321469998	0.087184498	-0.061272253	0.176043108	0.194850163	0.089130949	0.081362851	0.219347458	0.051018873	0.753511363	0.975162928	Bacteria.Bacteroidetes.Bacteroidia.Bacteroidales.Porphyromonadaceae.Odoribacter	DCAKD
333358	ENSG00000172992	rs9898793	0.939301654	0.906655987	0.648029382	0.488769702	-0.025316039	-0.038500706	0.053183362	-0.073481262	0.331195797	0.327084707	0.115969423	0.105551446	0.858814692	0.625998119	0.99967607	0.999141757	Bacteria.Firmicutes.Negativicutes.Selenomonadales	DCAKD
333359	ENSG00000172992	rs9898793	0.917702473	0.24947469	0.276106465	0.814019281	0.017411943	-0.238860824	0.09504895	-0.020306157	0.167867096	0.205583929	0.086549586	0.085975043	0.497443622	0.116027793	0.664612196	0.982679299	Bacteria.Firmicutes.Bacilli	DCAKD
333360	ENSG00000172992	rs9898793	0.326204764	0.140467311	0.176404179	0.820545388	0.137004114	-0.231839879	0.100000024	-0.019003314	0.138507619	0.155390023	0.073177034	0.083439692	0.171201718	0.039497045	0.540145555	0.977540482	Bacteria.Actinobacteria.Actinobacteria.Bifidobacteriales.Bifidobacteriaceae	DCAKD
333361	ENSG00000172992	rs9898793	0.546264896	0.103784129	0.838629525	0.480109932	0.101441819	-0.322514235	-0.012114173	-0.051671345	0.16725838	0.195514863	0.059251938	0.072760682	0.319740242	0.064117591	0.93214298	0.818262543	Bacteria.Firmicutes.Clostridia.Clostridiales.Lachnospiraceae.Tyzzerella	DCAKD
333362	ENSG00000172992	rs9898793	0.535984253	0.171466206	0.453833194	0.926596178	0.089182052	-0.217625261	0.052915471	-0.008652431	0.14334407	0.157409654	0.070226866	0.093559193	0.224673662	0.053655688	0.624438913	0.998332705	Bacteria.Firmicutes.Negativicutes.Selenomonadales.Veillonellaceae.Veillonella	DCAKD
333363	ENSG00000172992	rs9898793	0.900293175	0.395789234	0.057778203	0.239782391	-0.019301737	-0.146056077	-0.141166999	0.105631526	0.153463656	0.170878536	0.073105111	0.089047739	0.393028407	0.094995857	0.85181663	0.878764997	Bacteria.Firmicutes.Clostridia.Clostridiales.Lachnospiraceae..Eubacterium..eligens.group	DCAKD
333364	ENSG00000172992	rs9898793	0.559754787	0.151185465	0.540979246	0.958526428	0.086203655	-0.231857503	-0.03947756	-0.003018693	0.147060339	0.159660239	0.064240453	0.057828554	0.238177556	0.047361025	0.703772787	0.999675186	Bacteria.Firmicutes.Negativicutes.Selenomonadales.Acidaminococcaceae	DCAKD
333365	ENSG00000172992	rs9898793	0.554234999	0.497453269	0.158575825	0.637971317	-0.129134783	-0.146838177	-0.114142085	0.04137555	0.217229346	0.215218754	0.080042471	0.087526239	0.515239662	0.289453629	0.629190458	0.885403644	Bacteria.Firmicutes.Erysipelotrichia.Erysipelotrichales.Erysipelotrichaceae.Faecalitalea	DCAKD
333366	ENSG00000172992	rs9898793	0.664218839	0.455479919	0.120811339	0.74621333	-0.082828754	-0.193359356	-0.115079696	0.031659111	0.189949639	0.257559747	0.073221718	0.097414354	0.470923207	0.242424485	0.770685817	0.917344879	Bacteria.Firmicutes.Clostridia.Clostridiales.Ruminococcaceae.Ruminococcaceae.UCG.014	DCAKD
333367	ENSG00000172992	rs9898793	0.770097386	0.270607628	0.537172888	0.428510855	0.051620397	-0.188759602	-0.056367411	0.060327007	0.175907403	0.169903576	0.090865964	0.075725873	0.324282878	0.094160332	0.998173674	0.991886968	Bacteria.Firmicutes.Bacilli.Bacillales	DCAKD
333368	ENSG00000172992	rs9898793	0.334534883	0.100065223	0.546603599	0.246254159	0.152354317	-0.269736001	0.034310137	-0.072793166	0.156722034	0.161717734	0.056618841	0.062222438	0.163523646	0.03665333	0.998409995	0.996467843	Bacteria.Verrucomicrobia	DCAKD
333369	ENSG00000172992	rs9898793	0.112195149	0.041688113	0.15683173	0.215914455	0.332935165	-0.385880113	0.098663691	-0.07438808	0.206806312	0.185778227	0.068893971	0.059536795	0.16771804	0.042244478	0.999614985	0.99936283	Bacteria.Firmicutes.Clostridia.Clostridiales.Lachnospiraceae.Tyzzerella.4	DCAKD
333370	ENSG00000172992	rs9898793	0.519160312	0.169899554	0.565338545	0.989083779	0.094770831	-0.248407206	0.044261555	0.001409826	0.146225777	0.179007981	0.076598307	0.102653641	0.263183149	0.052785877	0.680607941	0.933005071	Bacteria.Firmicutes.Bacilli.Lactobacillales.Streptococcaceae.Streptococcus	DCAKD
333371	ENSG00000172992	rs9898793	0.426791505	0.110441773	0.452496321	0.754559959	0.111392645	-0.254404679	0.04428403	0.019855176	0.139304535	0.157238322	0.058597219	0.063245982	0.174601931	0.031255279	0.934169653	0.990835033	Bacteria.Bacteroidetes.Bacteroidia.Bacteroidales.Porphyromonadaceae.Parabacteroides	DCAKD
333372	ENSG00000172992	rs9898793	0.236666103	0.083159435	0.211505161	0.447278218	0.174933469	-0.277602147	-0.085718729	0.050793439	0.14648338	0.157790386	0.067940201	0.066437738	0.120205103	0.032097154	0.996033175	0.955346656	Bacteria.Firmicutes.Clostridia.Clostridiales.Lachnospiraceae.Lachnospiraceae.NK4A136.group	DCAKD
333373	ENSG00000172992	rs9898793	0.94150245	0.433851083	0.128830196	0.072946669	-0.012061627	-0.129268605	0.107056988	-0.108755669	0.163743748	0.164165969	0.069608076	0.059681839	0.392301301	0.15422962	0.999507593	0.920538495	Bacteria.Firmicutes.Clostridia.Clostridiales.Lachnospiraceae.Lachnoclostridium	DCAKD
333374	ENSG00000172992	rs9898793	0.048728414	0.024269497	0.057269642	0.109134815	0.431784224	-0.430163536	0.149450535	-0.101842314	0.215021256	0.186553439	0.07723293	0.062709365	0.150051925	0.04199767	0.999586829	0.996426659	Bacteria.Firmicutes.Negativicutes.Selenomonadales.Veillonellaceae.Megasphaera	DCAKD
333375	ENSG00000172992	rs9898793	0.568263346	0.966168937	0.049539511	0.047515821	-0.101058101	-0.00825112	-0.186718273	0.198151319	0.176216574	0.193802407	0.093325886	0.098126573	0.39402101	0.292782735	0.999550585	0.775714432	Bacteria.Firmicutes.Clostridia.Clostridiales.Lachnospiraceae.Lachnospiraceae.ND3007.group	DCAKD
333376	ENSG00000172992	rs9898793	0.730860144	0.538733667	0.293889088	0.672946753	-0.07938653	-0.157880063	-0.09432329	0.041510263	0.229810961	0.255489276	0.089148096	0.097902251	0.626145129	0.311531604	0.996483139	0.880926995	Bacteria.Bacteroidetes.Bacteroidia.Bacteroidales.Porphyromonadaceae.Butyricimonas	DCAKD
333377	ENSG00000172992	rs9898793	0.889973048	0.199458831	0.112274324	0.782945205	0.0208948	-0.226970003	0.101091053	-0.01930229	0.150459315	0.175119129	0.062807929	0.069782003	0.342777933	0.080378506	0.780113468	0.996759562	Bacteria.Bacteroidetes.Bacteroidia.Bacteroidales.Porphyromonadaceae	DCAKD
333378	ENSG00000172992	rs9898793	0.769174548	0.132461238	0.621994491	0.415685842	0.056690423	-0.491620666	-0.03334316	-0.093826031	0.192389301	0.322734091	0.067311577	0.114549819	0.548825981	0.123263631	0.996423631	0.963116993	Bacteria.Bacteroidetes.Bacteroidia.Bacteroidales.Prevotellaceae.Prevotella.7	DCAKD
333379	ENSG00000172992	rs9898793	0.327975833	0.09335274	0.535280582	0.221491295	0.154332347	-0.275668539	0.035251875	-0.076527481	0.156602506	0.161912383	0.056563099	0.062003875	0.164103833	0.034438968	0.99894297	0.998882343	Bacteria.Verrucomicrobia.Verrucomicrobiae.Verrucomicrobiales.Verrucomicrobiaceae.Akkermansia	DCAKD
333380	ENSG00000172992	rs9898793	0.609462302	0.838614394	0.169819865	0.279719466	-0.108878224	-0.050312684	-0.163265921	0.127741251	0.212118246	0.246062233	0.117630926	0.117204284	0.463681953	0.323852192	0.797327828	0.978883571	Bacteria.Firmicutes.Clostridia.Clostridiales.Family.XIII.Family.XIII.AD3011.group	DCAKD
333381	ENSG00000172992	rs9898793	0.882315734	0.761864131	0.410058555	0.446579203	-0.034021228	-0.078570127	0.055338702	-0.062006733	0.228931994	0.258207828	0.06674869	0.080979495	0.615393953	0.338272628	0.814268536	0.995251343	Bacteria.Proteobacteria.Gammaproteobacteria	DCAKD
333382	ENSG00000172992	rs9898793	0.835307454	0.109023396	0.611720398	0.327023315	0.039617241	-0.301135465	0.037374369	0.073311021	0.189807895	0.185364568	0.073276396	0.074241985	0.426948571	0.059119207	0.99514452	0.969189617	Bacteria.Firmicutes.Clostridia.Clostridiales.Ruminococcaceae.Subdoligranulum	DCAKD
333383	ENSG00000172992	rs9898793	0.71775271	0.436374065	0.274185906	0.807182827	-0.080155115	-0.167587728	-0.096706334	0.023482012	0.220803029	0.214007702	0.087703965	0.095827814	0.542069013	0.2287804	0.997152221	0.990360691	Bacteria.Firmicutes.Clostridia.Clostridiales.Family.XI	DCAKD
333384	ENSG00000172992	rs9898793	0.106235103	0.025822128	0.15498943	0.080593439	0.363601427	-0.674507857	0.16096308	-0.248773023	0.222013949	0.295787806	0.111888724	0.140193872	0.263128119	0.057154604	0.874993412	0.836713991	Bacteria.Firmicutes.Clostridia.Clostridiales.Ruminococcaceae.Anaerotruncus	DCAKD
333385	ENSG00000172992	rs9898793	0.82074037	0.394105597	0.326285098	0.231799912	0.037274556	-0.147629229	-0.053591735	0.068636773	0.163846184	0.172101545	0.054188923	0.056872934	0.394495634	0.154992796	0.998735039	0.999709092	Bacteria.Bacteroidetes.Bacteroidia.Bacteroidales.Prevotellaceae.Prevotella.9	DCAKD
333386	ENSG00000172992	rs9898793	0.090109487	0.119868648	0.114886117	0.35776098	0.33483523	-0.39654262	0.149063208	-0.106460374	0.194665969	0.251655733	0.093298424	0.114953877	0.185523784	0.084445019	0.998768023	0.968795904	Bacteria.Firmicutes.Clostridia.Clostridiales.Ruminococcaceae.Ruminococcaceae.NK4A214.group	DCAKD
333387	ENSG00000172992	rs9898793	0.615909671	0.569826794	0.998644968	0.605542031	0.106780618	-0.139275859	-0.000178015	0.056228357	0.211848246	0.243844669	0.104424469	0.108353438	0.445975577	0.251385807	0.99997417	0.999834196	Bacteria.Actinobacteria.Coriobacteriia.Coriobacteriales.Coriobacteriaceae.Collinsella	DCAKD
333388	ENSG00000172992	rs9898793	0.228787616	0.263987159	0.287395808	0.857840172	0.189259166	-0.242035039	0.059503761	-0.015042102	0.155800239	0.214834857	0.055480704	0.083648108	0.195478495	0.109977377	0.925613467	0.997412515	Bacteria.Proteobacteria.Gammaproteobacteria.Enterobacteriales.Enterobacteriaceae.Citrobacter	DCAKD
333389	ENSG00000172992	rs9898793	0.81434545	0.155674771	0.350628729	0.743568637	0.038976624	-0.257527987	-0.100289611	-0.033765488	0.165320123	0.179314782	0.106687397	0.10278479	0.385882668	0.062474379	0.779482236	0.842934474	Bacteria.Firmicutes.Clostridia.Clostridiales.Ruminococcaceae.Butyricicoccus	DCAKD
333390	ENSG00000172992	rs9898793	0.31913209	0.111477017	0.489374626	0.605782672	0.149912924	-0.260343847	0.050613115	-0.040788062	0.149342597	0.161385443	0.072804377	0.078652192	0.185977326	0.042301126	0.8182704	0.994491973	Bacteria.Firmicutes.Clostridia.Clostridiales.Peptostreptococcaceae.Intestinibacter	DCAKD
333391	ENSG00000172992	rs9898793	0.391119769	0.116997422	0.674617883	0.518421215	0.169796317	-0.324021938	0.040628646	-0.06381472	0.196691555	0.204005161	0.096346007	0.098287862	0.380586385	0.084856511	0.999274386	0.998480911	Bacteria.Firmicutes.Clostridia.Clostridiales.Ruminococcaceae.Ruminococcaceae.UCG.013	DCAKD
333392	ENSG00000172992	rs9898793	0.410616843	0.148043034	0.839146941	0.489583626	0.115724092	-0.228813752	0.022498589	-0.07706707	0.139752068	0.15633358	0.110402432	0.110910595	0.141694208	0.037168359	0.979432258	0.956901174	Bacteria.Firmicutes.Clostridia.Clostridiales.Ruminococcaceae.Ruminiclostridium.5	DCAKD
333393	ENSG00000172992	rs9898793	0.617450481	0.066059996	0.036096695	0.85065453	0.068318624	-0.30669445	-0.131546082	-0.012687076	0.136136402	0.164094883	0.061484197	0.06711907	0.297166355	0.024030066	0.457808702	0.924689794	Bacteria.Firmicutes.Clostridia.Clostridiales.Lachnospiraceae.Lachnospira	DCAKD
333394	ENSG00000172992	rs9898793	0.380549979	0.106816799	0.783073604	0.395464075	0.128679952	-0.261224631	0.016013475	-0.057144549	0.145763872	0.159773537	0.057927384	0.066810107	0.187449864	0.029584026	0.848952702	0.87724048	Bacteria.Fusobacteria.Fusobacteriia.Fusobacteriales	DCAKD
333395	ENSG00000172992	rs9898793	0.325394157	0.267651159	0.466395068	0.49675549	0.367897912	-0.556116307	-0.056914117	0.069470583	0.371308029	0.497453379	0.077687632	0.101656522	0.7910748	0.521956325	0.956359196	0.930754062	Bacteria.Firmicutes.Clostridia.Clostridiales.Ruminococcaceae	DCAKD
333396	ENSG00000172992	rs9898793	0.338577088	0.284633602	0.512046096	0.955851615	0.145005264	-0.210092587	0.048782022	0.004999241	0.150424245	0.194758709	0.073999256	0.089961665	0.193980696	0.059059934	0.999417824	0.998577711	Bacteria.Firmicutes.Clostridia.Clostridiales.Christensenellaceae.Christensenellaceae.R.7.group	DCAKD
333397	ENSG00000172992	rs9898793	0.693544539	0.377810233	0.61220168	0.531105785	0.067223248	-0.169749411	0.030915827	-0.043863832	0.169850443	0.191177259	0.06069593	0.069665272	0.404590031	0.149355495	0.998302481	0.99762474	Bacteria.Proteobacteria.Gammaproteobacteria.Enterobacteriales.Enterobacteriaceae.Escherichia.Shigella	DCAKD
333398	ENSG00000172992	rs9898793	0.259166589	0.163408103	0.147604056	0.058970301	-0.543043238	0.77099625	0.168780558	-0.261285115	0.477121959	0.547034104	0.115189927	0.135969706	0.660399266	0.482853567	0.836887028	0.99665811	Bacteria.Proteobacteria	DCAKD
333399	ENSG00000172992	rs9898793	0.115338944	0.028278774	0.10368798	0.092842724	0.251206069	-0.426520016	-0.127791315	0.154665893	0.157429294	0.190179773	0.077447773	0.090697569	0.119442245	0.018385881	0.997851323	0.935348541	Bacteria.Firmicutes.Clostridia.Clostridiales.Lachnospiraceae.Fusicatenibacter	DCAKD
333400	ENSG00000172992	rs9898793	0.183293719	0.101128434	0.250154447	0.49162744	0.229060022	-0.326379696	0.087999	-0.063806231	0.170330403	0.196302951	0.075849321	0.092261673	0.183619611	0.057249768	0.786683133	0.991589527	Bacteria.Firmicutes.Clostridia.Clostridiales.Ruminococcaceae..Eubacterium..coprostanoligenes.group	DCAKD
333401	ENSG00000172992	rs9898793	0.449267692	0.144807979	0.694353149	0.832253463	0.107709774	-0.232255699	0.021714559	-0.012391646	0.14150586	0.157398117	0.055018427	0.058271814	0.169476601	0.040165983	0.95477287	0.980093116	Bacteria.Firmicutes.Negativicutes.Selenomonadales.Veillonellaceae.Dialister	DCAKD
333402	ENSG00000172992	rs9898793	0.163982074	0.097357027	0.244290847	0.479693054	0.269873857	-0.347223536	-0.102799272	0.06816204	0.191744717	0.206474039	0.087502684	0.095890543	0.17738605	0.050802664	0.993501001	0.931132797	Bacteria.Firmicutes.Erysipelotrichia.Erysipelotrichales	DCAKD
333403	ENSG00000172992	rs9898793	0.301989113	0.291414669	0.43399097	0.448183193	0.407764824	-0.757548884	-0.056174383	0.0937985	0.391962414	0.712292519	0.071361039	0.122934126	0.896748936	0.546432614	0.998947111	0.981145089	Bacteria.Bacteroidetes	DCAKD
333404	ENSG00000172992	rs9898793	0.690470131	0.523563739	0.733927401	0.515915447	0.073750605	-0.139578064	-0.024601472	0.056371593	0.1843903	0.217656572	0.072071923	0.086304578	0.440518983	0.185576342	0.993019017	0.997803387	Bacteria.Actinobacteria.Actinobacteria.Micrococcales	DCAKD
333405	ENSG00000172992	rs9898793	0.407309904	0.156179714	0.507116266	0.360050744	0.116538528	-0.225382788	-0.039137737	0.066960661	0.139740593	0.157126931	0.058679881	0.072650399	0.166463061	0.040166593	0.843630134	0.921796798	Bacteria.Proteobacteria.Gammaproteobacteria.Pasteurellales.Pasteurellaceae.Haemophilus	DCAKD
333406	ENSG00000172992	rs9898793	0.424041837	0.076698813	0.952586196	0.33014245	0.124530148	-0.316314652	-0.004726458	0.097309289	0.154807112	0.175894152	0.07918891	0.099187212	0.266310035	0.036699574	0.784163606	0.892844497	Bacteria.Actinobacteria.Actinobacteria	DCAKD
333407	ENSG00000172992	rs9898793	0.466453286	0.248846473	0.787074511	0.798222092	0.16147347	-0.288331437	0.023644305	-0.025043727	0.220439805	0.247830054	0.08718018	0.097566816	0.438896011	0.162897257	0.999469974	0.995685903	Bacteria.Bacteroidetes.Bacteroidia.Bacteroidales.Porphyromonadaceae.Barnesiella	DCAKD
333408	ENSG00000172992	rs9898793	0.69542623	0.616083158	0.370906892	0.142512329	0.060084954	-0.092575234	0.051854626	-0.105269144	0.152803394	0.183755854	0.057557443	0.070925813	0.358060846	0.236179216	0.943988959	0.814968901	Bacteria.Proteobacteria.Betaproteobacteria.Burkholderiales.Alcaligenaceae	DCAKD
333409	ENSG00000172992	rs9898793	0.544335678	0.181900323	0.871363012	0.776938178	0.104941776	-0.283185397	-0.013755124	-0.027413804	0.172198273	0.209899649	0.084616629	0.096366804	0.319863603	0.074555618	0.932651528	0.901530053	Bacteria.Firmicutes.Clostridia.Clostridiales.Ruminococcaceae.Ruminococcaceae.UCG.005	DCAKD
333410	ENSG00000172992	rs9898793	0.099844222	0.03403093	0.001849283	0.023922541	0.224674791	-0.320769842	-0.247470485	0.170026544	0.134612146	0.148181047	0.076277445	0.073549344	0.074003452	0.013648335	0.877294832	0.999513539	Bacteria.Firmicutes.Clostridia.Clostridiales.Lachnospiraceae.Dorea	DCAKD
333411	ENSG00000172992	rs9898793	0.460650886	0.060636089	0.888879414	0.255712702	0.134966672	-0.386691365	-0.013802696	0.12569128	0.181867716	0.20258222	0.098405847	0.109626867	0.362735142	0.042310055	0.960934922	0.972299477	Bacteria.Actinobacteria	DCAKD
333412	ENSG00000172992	rs9898793	0.588081501	0.863197354	0.257972713	0.43037218	-0.145688475	-0.048633456	-0.107459108	0.076895943	0.267670857	0.281152419	0.094175671	0.096916178	0.448335387	0.479319812	0.551238217	0.808878949	Bacteria.Firmicutes.Erysipelotrichia.Erysipelotrichales.Erysipelotrichaceae.Holdemanella	DCAKD
333413	ENSG00000172992	rs9898793	0.646487372	0.913667837	0.625591391	0.150518867	0.077397389	-0.022941645	0.03207332	-0.119808729	0.167978626	0.210803333	0.065423993	0.082365266	0.460655828	0.296522692	0.960219234	0.83627424	Bacteria.Proteobacteria.Betaproteobacteria	DCAKD
333414	ENSG00000172992	rs9898793	0.229608101	0.098031966	0.06459953	0.283139208	0.169641953	-0.258274425	0.136709405	-0.086281618	0.139900156	0.153897048	0.072739244	0.079734224	0.143023582	0.026983308	0.505877234	0.869357444	Bacteria.Firmicutes.Clostridia.Clostridiales.Peptostreptococcaceae	DCAKD
333415	ENSG00000172992	rs9898793	0.513963816	0.537024447	0.233948857	0.835324152	-0.185571262	-0.162767672	-0.11928839	0.019842947	0.282788077	0.262290442	0.099303873	0.09507819	0.590390925	0.368269853	0.998986731	0.998377846	Bacteria.Firmicutes.Clostridia.Clostridiales.Family.XI.Anaerococcus	DCAKD
333416	ENSG00000172992	rs9898793	0.450719463	0.055161835	0.862600717	0.199724837	0.146670351	-0.407205202	-0.01458428	0.121432195	0.193312155	0.208590603	0.083942592	0.09374739	0.349355232	0.049479326	0.998793879	0.998019463	Bacteria.Firmicutes.Clostridia.Clostridiales.Lachnospiraceae.Blautia	DCAKD
333417	ENSG00000172992	rs9898793	0.569196128	0.140022853	0.735227906	0.682755669	0.090018054	-0.247726276	-0.02185744	-0.025263596	0.157346029	0.165848762	0.064360238	0.061540769	0.280684876	0.048947865	0.841938401	0.984638473	Bacteria.Firmicutes.Negativicutes.Selenomonadales.Acidaminococcaceae.Phascolarctobacterium	DCAKD
333418	ENSG00000172992	rs9898793	0.467307293	0.302773483	0.590066727	0.501224433	0.103545078	-0.18825414	-0.033637441	0.0527866	0.141629642	0.1812548	0.062132469	0.078054067	0.18779083	0.066189936	0.996546716	0.994860843	Bacteria.Firmicutes.Clostridia.Clostridiales.Ruminococcaceae.Ruminococcaceae.UCG.002	DCAKD
333419	ENSG00000172992	rs9898793	0.929136315	0.665354332	0.464775473	0.41775437	0.017049931	-0.100738624	-0.053371396	0.071054771	0.19098915	0.231858141	0.072586757	0.087136878	0.547097621	0.281217813	0.999814869	0.919133689	Bacteria.Actinobacteria.Actinobacteria.Corynebacteriales.Corynebacteriaceae	DCAKD
333420	ENSG00000172992	rs9898793	0.461814895	0.303104887	0.888353743	0.174322468	0.10489711	-0.167565847	-0.007194672	0.084140906	0.141718103	0.161447221	0.051051041	0.06127143	0.227728665	0.078265636	0.813700306	0.773822213	Bacteria.Proteobacteria.Betaproteobacteria.Burkholderiales.Alcaligenaceae.Sutterella	DCAKD
333421	ENSG00000172992	rs9898793	0.521548354	0.132734544	0.98659519	0.657002977	0.116428699	-0.273522952	-0.0013214	0.02964895	0.18067719	0.179688503	0.078351567	0.066466262	0.309492329	0.058786333	0.99786128	0.999462671	Bacteria.Firmicutes.Clostridia.Clostridiales.Lachnospiraceae.Anaerostipes	DCAKD
333422	ENSG00000172992	rs9898793	0.312618889	0.132032447	0.228088651	0.442582858	0.143886814	-0.247547567	0.102169886	-0.067145551	0.141408501	0.162324327	0.083979727	0.086921128	0.161753136	0.032401782	0.984441985	0.972964694	Bacteria.Firmicutes.Clostridia.Clostridiales.Ruminococcaceae.Flavonifractor	DCAKD
333423	ENSG00000172992	rs9898793	0.221534291	0.072321525	0.107661183	0.003032519	0.164922601	-0.269835693	0.086417834	-0.177536743	0.133635692	0.14774633	0.052985738	0.057675826	0.122551	0.028401393	0.937957373	0.614565882	Bacteria.Proteobacteria.Betaproteobacteria.Burkholderiales.Alcaligenaceae.Parasutterella	DCAKD
333424	ENSG00000172992	rs9898793	0.407484447	0.843093792	0.482240713	0.704785086	0.615332188	0.233680895	-0.087834577	-0.071324549	0.73811692	1.175938987	0.124288404	0.18744213	0.999415694	0.899898606	0.990344402	0.968203293	Bacteria.Firmicutes	DCAKD
333425	ENSG00000172992	rs9898793	0.40281003	0.271408465	0.019961114	0.06064094	0.114192839	-0.185605175	-0.162973669	0.125836189	0.13561554	0.167346278	0.068333769	0.065925102	0.188664744	0.072079944	0.999334555	0.964883497	Bacteria.Firmicutes.Erysipelotrichia.Erysipelotrichales.Erysipelotrichaceae.Erysipelotrichaceae.UCG.003	DCAKD
333426	ENSG00000172992	rs9898793	0.382065462	0.10689381	0.789375475	0.396174085	0.128315467	-0.261209238	0.015531346	-0.057040438	0.145817064	0.159799919	0.057907767	0.06678924	0.187789806	0.030552661	0.835773136	0.8806471	Bacteria.Fusobacteria.Fusobacteriia.Fusobacteriales.Fusobacteriaceae.Fusobacterium	DCAKD
333427	ENSG00000172992	rs9898793	0.292060577	0.119310857	0.506038843	0.572893787	0.187079075	-0.302395258	0.049419959	-0.042201336	0.176140491	0.191612904	0.073907977	0.074478979	0.200452428	0.057996442	0.999305535	0.990226145	Bacteria.Proteobacteria.Gammaproteobacteria.Pseudomonadales.Pseudomonadaceae.Pseudomonas	DCAKD
333428	ENSG00000172992	rs9898793	0.456764061	0.051482083	0.95588168	0.257360674	0.120173034	-0.404051079	-0.00342761	-0.090332214	0.16053258	0.203713068	0.061722135	0.07906316	0.275534347	0.034431332	0.998131001	0.977425536	Bacteria.Firmicutes.Clostridia.Clostridiales.Clostridiaceae.1	DCAKD
333429	ENSG00000172992	rs9898793	0.403354085	0.548431452	0.759261817	0.541612593	0.156529934	-0.136375559	0.023986292	0.063939484	0.186111429	0.226080251	0.07794757	0.104210015	0.311620043	0.265568521	0.963485106	0.971945944	Bacteria.Firmicutes.Bacilli.Lactobacillales.Carnobacteriaceae.Granulicatella	DCAKD
333430	ENSG00000172992	rs9898793	0.153388115	0.093539699	0.220921144	0.471471647	0.273450541	-0.347933887	-0.106899398	0.068724804	0.18933216	0.204476156	0.086503647	0.094890952	0.154945252	0.041037659	0.999513786	0.952482151	Bacteria.Firmicutes.Erysipelotrichia.Erysipelotrichales.Erysipelotrichaceae	DCAKD
333431	ENSG00000172992	rs9898793	0.832993401	0.507231794	0.197229628	0.382979368	-0.038518814	-0.129233386	-0.096860033	0.06804617	0.181949922	0.193814726	0.074357537	0.077476848	0.478293116	0.190270752	0.974916192	0.960781292	Bacteria.Firmicutes.Clostridia.Clostridiales.Ruminococcaceae.Ruminococcus.1	DCAKD
333432	ENSG00000172992	rs9898793	0.919094376	0.595804521	0.246871232	0.322941202	-0.018377195	-0.107572898	0.068248222	-0.069729018	0.180232129	0.201814719	0.058414519	0.070016832	0.551461592	0.222298071	0.933185769	0.965530807	Bacteria.Proteobacteria.Gammaproteobacteria.Enterobacteriales.Enterobacteriaceae	DCAKD
333433	ENSG00000172992	rs9898793	0.390626413	0.105570085	0.769054473	0.526820895	0.121931356	-0.264360551	-0.019406274	0.047965942	0.141097093	0.16110439	0.06582347	0.075389796	0.185507408	0.031579536	0.927786642	0.94478293	Bacteria.Proteobacteria.Deltaproteobacteria	DCAKD
333434	ENSG00000172992	rs9898793	0.797475978	0.559196445	0.254986215	0.433952391	-0.051841334	-0.121179795	0.084744812	-0.056979071	0.201205606	0.206433928	0.07379969	0.072377169	0.463510819	0.249549393	0.830235917	0.855905795	Bacteria.Firmicutes.Negativicutes.Selenomonadales.Veillonellaceae	DCAKD
333435	ENSG00000172992	rs9898793	0.274423834	0.086774305	0.400684966	0.422108851	0.173703661	-0.291975175	0.056491736	-0.059577546	0.157612468	0.167940274	0.06678584	0.073753031	0.175802234	0.040969834	0.998970432	0.998994847	Bacteria.Firmicutes.Erysipelotrichia.Erysipelotrichales.Erysipelotrichaceae.Erysipelatoclostridium	DCAKD
333436	ENSG00000172992	rs9898793	0.547502157	0.598827346	0.888888342	0.637047572	0.138818362	-0.140056391	-0.012958964	-0.052181927	0.229594664	0.264936345	0.092397968	0.110082984	0.532275704	0.355568539	0.997570438	0.982567127	Bacteria.Firmicutes.Clostridia.Clostridiales.Lachnospiraceae.Lachnospiraceae.UCG.008	DCAKD
333437	ENSG00000172992	rs9898793	0.396689305	0.107030935	0.820004997	0.547705015	0.119916216	-0.262302357	-0.015006463	0.045302529	0.140565246	0.160532648	0.065689002	0.074964895	0.16549379	0.031178887	0.972085394	0.957248517	Bacteria.Proteobacteria.Deltaproteobacteria.Desulfovibrionales.Desulfovibrionaceae	DCAKD
333438	ENSG00000172992	rs9898793	0.665953405	0.568409923	0.234123038	0.318687332	-0.098666917	-0.109455668	-0.113755054	0.07700543	0.227524162	0.190932055	0.094733197	0.076641467	0.386274789	0.288605874	0.998201428	0.99782309	Bacteria.Firmicutes.Bacilli.Bacillales.Staphylococcaceae.Staphylococcus	DCAKD
333439	ENSG00000172992	rs9898793	0.809237753	0.222411357	0.239979924	0.875378687	0.037575723	-0.230116331	0.095579698	-0.015952887	0.155028489	0.186819916	0.080608239	0.101326707	0.409327805	0.072809892	0.527229891	0.910444892	Bacteria.Firmicutes.Bacilli.Lactobacillales	DCAKD
333440	ENSG00000172992	rs9898793	0.411311782	0.55397572	0.775487696	0.539065571	0.153904298	-0.1345178	0.022809752	0.064792143	0.186137385	0.2261362	0.079649853	0.10493584	0.320250734	0.251340575	0.988161388	0.950695192	Bacteria.Firmicutes.Bacilli.Lactobacillales.Carnobacteriaceae	DCAKD
333441	ENSG00000172992	rs9898793	0.856638916	0.243320955	0.438463449	0.824106185	0.03366423	-0.309199567	-0.061014235	-0.022726246	0.185618522	0.262644049	0.078272166	0.101841856	0.550770822	0.148420376	0.861493057	0.940270453	Bacteria.Firmicutes.Clostridia.Clostridiales.Lachnospiraceae..Eubacterium..xylanophilum.group	DCAKD
333442	ENSG00000172992	rs9898793	0.337514718	0.036788757	0.69504293	0.163377251	0.156692339	-0.442753006	0.024439238	-0.113907542	0.162188496	0.207733845	0.06206964	0.080813203	0.241636119	0.025801572	0.99830237	0.997282036	Bacteria.Firmicutes.Clostridia.Clostridiales.Clostridiaceae.1.Clostridium.sensu.stricto.1	DCAKD
333443	ENSG00000172992	rs9898793	0.302019895	0.291420765	0.434032405	0.448191479	0.40774067	-0.757540884	-0.056170243	0.093797255	0.391964355	0.712294072	0.071362242	0.122934748	0.895032652	0.545956715	0.998912436	0.981117471	Bacteria.Bacteroidetes.Bacteroidia.Bacteroidales	DCAKD
333444	ENSG00000172992	rs9898793	0.176577008	0.060602985	0.136928157	0.272666865	0.2054229	-0.305671482	0.119930119	-0.111589488	0.150383257	0.16011589	0.079653363	0.100878758	0.118845465	0.018107411	0.718186492	0.982322495	Bacteria.Firmicutes.Clostridia.Clostridiales.Ruminococcaceaencultured	DCAKD
333445	ENSG00000172992	rs9898793	0.710234093	0.541977983	0.514049088	0.494858024	0.059871937	-0.139821746	-0.050300013	0.063874533	0.160450905	0.228091361	0.076666698	0.093055712	0.424815632	0.1838051	0.937019088	0.956466638	Bacteria.Firmicutes.Clostridia.Clostridiales.Ruminococcaceae.Ruminococcaceae.UCG.003	DCAKD
333446	ENSG00000172992	rs9898793	0.381402401	0.103352506	0.598639427	0.845832313	0.123559572	-0.262586123	0.034192951	0.014919986	0.140215915	0.158982277	0.064647461	0.076432471	0.166714514	0.0281676	0.998880039	0.995909089	Bacteria.Proteobacteria.Deltaproteobacteria.Desulfovibrionales.Desulfovibrionaceae.Bilophila	DCAKD
333447	ENSG00000172992	rs9898793	0.0917735	0.063543701	0.13969944	0.197315696	0.471391103	-0.58280003	-0.094316726	0.090365166	0.275502563	0.308831081	0.063091142	0.069385053	0.409929398	0.159091316	0.999785669	0.999420701	Bacteria.Firmicutes.Clostridia.Clostridiales.Ruminococcaceae.Faecalibacterium	DCAKD
333448	ENSG00000172992	rs9898793	0.295570205	0.34787808	0.463132207	0.663930001	0.289608821	-0.400022916	-0.055151857	0.047574428	0.274681658	0.423103512	0.074731803	0.109001517	0.557613673	0.382113003	0.827782116	0.900169536	Bacteria.Firmicutes.Clostridia.Clostridiales.Lachnospiraceae..Eubacterium..rectale.group	DCAKD
333449	ENSG00000172992	rs9898793	0.437826265	0.141734042	0.989308844	0.864261462	0.114556978	-0.251633458	-0.000855733	0.011701385	0.146754285	0.169203762	0.063620247	0.068181969	0.232439504	0.049500299	0.999143961	0.996556542	Bacteria.Bacteroidetes.Bacteroidia.Bacteroidales.Rikenellaceae	DCAKD
333450	ENSG00000172992	rs9898793	0.316174406	0.323855156	0.556369445	0.567764727	0.181680272	-0.182956284	0.077945737	0.06550265	0.179877925	0.18406138	0.131831074	0.11407057	0.253005808	0.143899941	0.879217337	0.994989321	Bacteria.Actinobacteria.Coriobacteriia.Coriobacteriales	DCAKD
333451	ENSG00000172992	rs9898793	0.358448425	0.118965822	0.679397627	0.636942661	0.145340479	-0.275352522	0.029794293	-0.03511921	0.157161922	0.174311242	0.071772051	0.074064369	0.198970845	0.045313687	0.999550314	0.996901429	Bacteria.Proteobacteria.Gammaproteobacteria.Pseudomonadales	DCAKD
333452	ENSG00000172992	rs9898793	0.821355467	0.772050599	0.99070396	0.55842881	0.102602256	0.236546708	0.001037947	-0.08874904	0.452584663	0.813193626	0.088748743	0.150891374	0.904484119	0.711549382	0.898339618	0.832719607	Bacteria.Firmicutes.Clostridia.Clostridiales.Lachnospiraceae	DCAKD
333453	ENSG00000172992	rs9898793	0.161196531	0.177336525	0.239728169	0.407202833	0.264066475	-0.415423367	0.098994824	-0.096187548	0.186360682	0.304658993	0.083443248	0.115311401	0.240671739	0.145875325	0.944143041	0.916171558	Bacteria.Firmicutes.Clostridia.Clostridiales.Ruminococcaceae.Ruminiclostridium.6	DCAKD
333454	ENSG00000172992	rs9898793	0.15955317	0.060279396	0.133780231	0.235305912	0.220565515	-0.306593998	-0.122772085	0.101786933	0.155040799	0.16039161	0.080875412	0.084983199	0.113079902	0.02519181	0.881561814	0.824493763	Bacteria.Firmicutes.Clostridia.Clostridiales.Lachnospiraceaencultured	DCAKD
333455	ENSG00000172992	rs9898793	0.071518711	0.057931778	0.055363635	0.325253966	0.308724708	-0.347941119	0.139219237	-0.078668955	0.168551268	0.180299285	0.071375737	0.079374979	0.102718835	0.033573445	0.744069838	0.924960833	Bacteria.Firmicutes.Clostridia.Clostridiales.Ruminococcaceae.Ruminococcus.2	DCAKD
333456	ENSG00000172992	rs9898793	0.342469072	0.294253826	0.512174684	0.931175791	0.143326199	-0.205535389	0.0491562	0.007839453	0.149894082	0.194406421	0.074589664	0.09042481	0.194043103	0.061552809	0.999989953	0.998685317	Bacteria.Firmicutes.Clostridia.Clostridiales.Christensenellaceae	DCAKD
333457	ENSG00000172992	rs9898793	0.400776232	0.162178759	0.462221758	0.239075307	0.118206204	-0.221077853	-0.057167573	0.09482523	0.139773342	0.156393473	0.077305039	0.079816518	0.16877825	0.049636073	0.976501163	0.917257386	Bacteria.Firmicutes.Clostridia.Clostridiales.Lachnospiraceae.Coprococcus.1	DCAKD
333458	ENSG00000172992	rs9898793	0.507971572	0.811180172	0.621143731	0.995888898	0.415622259	-0.22283725	-0.053676753	-0.000802564	0.624410621	0.92902036	0.108095501	0.155172418	0.987348183	0.802398076	0.996576058	0.894154229	Bacteria.Firmicutes.Clostridia.Clostridiales	DCAKD
333459	ENSG00000172992	rs9898793	0.338083836	0.246562232	0.496761573	0.41856931	0.346193382	-0.708378005	-0.046716761	0.088442979	0.358761855	0.605909284	0.068361752	0.108651641	0.807213069	0.473774306	0.99911693	0.98634337	Bacteria.Bacteroidetes.Bacteroidia.Bacteroidales.Bacteroidaceae.Bacteroides	DCAKD
333460	ENSG00000172992	rs9898793	0.17478983	0.259536226	0.235456549	0.736809453	0.262107325	-0.272128605	0.120986401	-0.036585651	0.191076638	0.239281676	0.101045929	0.108401241	0.220335188	0.130399723	0.951502097	0.994553009	Bacteria.Firmicutes.Clostridia.Clostridiales.Ruminococcaceae.Ruminiclostridium.9	DCAKD
333461	ENSG00000172992	rs9898793	0.555353626	0.997736863	0.907739257	0.322699443	0.133819327	0.000774838	0.012222179	0.117165862	0.225748441	0.272141334	0.105058995	0.117590272	0.556923686	0.417554733	0.998929462	0.998920199	Bacteria.Firmicutes.Clostridia.Clostridiales.Lachnospiraceae..Eubacterium..ventriosum.group	DCAKD
333462	ENSG00000172992	rs9898793	0.302201615	0.386607686	0.500182458	0.576933041	0.18600059	-0.164394228	0.081961992	0.056928886	0.178871618	0.188620581	0.120899391	0.101540463	0.255109112	0.166166516	0.924982598	0.989731238	Bacteria.Actinobacteria.Coriobacteriia.Coriobacteriales.Coriobacteriaceae	DCAKD
333463	ENSG00000172992	rs9898793	0.326248189	0.140607691	0.176427785	0.82035441	0.136993253	-0.231789197	0.100002325	-0.01902997	0.138509163	0.155411922	0.073182767	0.083466332	0.171608158	0.039529494	0.541829253	0.976968219	Bacteria.Actinobacteria.Actinobacteria.Bifidobacteriales.Bifidobacteriaceae.Bifidobacterium	DCAKD
333464	ENSG00000172992	rs9898793	0.443432606	0.139166469	0.642185086	0.570736078	0.109183142	-0.234341032	-0.025155639	0.029717437	0.141604331	0.156542823	0.053890322	0.052152559	0.180390159	0.048471687	0.99994518	0.999865593	Bacteria.Bacteroidetes.Bacteroidia.Bacteroidales.Prevotellaceae	DCAKD
333465	ENSG00000172992	rs9898793	0.224282373	0.062876955	0.299740572	0.284102916	0.193442018	-0.331726045	-0.06314062	0.083910175	0.157689149	0.175329442	0.060409706	0.077699464	0.178390715	0.030674865	0.867009652	0.850632285	Bacteria.Firmicutes.Clostridia.Clostridiales.Lachnospiraceae.Roseburia	DCAKD
333466	ENSG00000172992	rs9898793	0.509208661	0.350246995	0.084615816	0.711231075	-0.127278185	-0.205552644	-0.123981821	0.029831183	0.19177724	0.21849114	0.070811791	0.080233985	0.492231852	0.237277869	0.984987993	0.978305683	Bacteria.Proteobacteria.Deltaproteobacteria.Desulfovibrionales.Desulfovibrionaceae.Desulfovibrio	DCAKD
333467	ENSG00000172992	rs9898793	0.548378063	0.416038811	0.947227101	0.809409229	0.124854316	-0.195388191	0.005253521	0.02264089	0.206952896	0.238726053	0.079069749	0.093496657	0.522512528	0.231398203	0.999028109	0.997798285	Bacteria.Actinobacteria.Actinobacteria.Micrococcales.Micrococcaceae	DCAKD
333468	ENSG00000172992	rs9898793	0.83483203	0.950643962	0.275810278	0.092295108	0.033404564	-0.012770878	0.067362625	-0.137856008	0.159575163	0.205537907	0.061300832	0.080701532	0.446732208	0.335910007	0.938500455	0.750183738	Bacteria.Proteobacteria.Betaproteobacteria.Burkholderiales	DCAKD
333469	ENSG00000172992	rs9898793	0.849599197	0.675539965	0.237649212	0.309064272	-0.035582799	-0.090898427	-0.136018718	0.123138467	0.186908431	0.216205504	0.114139047	0.120124798	0.460932295	0.231338863	0.79388644	0.987554159	Bacteria.Firmicutes.Clostridia.Clostridiales.Family.XIII	DCAKD
333470	ENSG00000172992	rs9898793	0.311061191	0.082776719	0.474885269	0.351495914	0.147653686	-0.299323888	-0.052034013	0.071564355	0.144640464	0.169920811	0.072403916	0.076267759	0.177156712	0.025379665	0.871043417	0.968856518	Bacteria.Firmicutes.Clostridia.Clostridiales.Lachnospiraceae..Eubacterium..hallii.group	DCAKD
333471	ENSG00000172992	rs9898793	0.475800717	0.624079308	0.742010631	0.15707815	0.117670893	0.135091997	0.020909875	0.136683771	0.164077072	0.274361051	0.063252524	0.095499874	0.346258196	0.240569072	0.932903024	0.926870238	Bacteria.Firmicutes.Clostridia.Clostridiales.Lachnospiraceae.Lachnospiraceae.UCG.010	DCAKD
333472	ENSG00000172992	rs9898793	0.795612959	0.890580952	0.872223046	0.35588315	0.071478936	0.046134244	0.01537365	-0.099691319	0.274836127	0.334061234	0.095215476	0.107222534	0.730206428	0.527151842	0.996108676	0.993474248	Bacteria.Firmicutes.Clostridia.Clostridiales.Lachnospiraceae..Ruminococcus..gnavus.group	DCAKD
333473	ENSG00000172992	rs9898793	0.947617249	0.229190695	0.602649236	0.634325232	0.016087448	-0.367000393	-0.045994891	-0.052026254	0.243935175	0.302383382	0.087925766	0.108872282	0.680937553	0.215594544	0.999437234	0.993478997	Bacteria.Proteobacteria.Betaproteobacteria.Neisseriales.Neisseriaceae	DCAKD
333474	ENSG00000172992	rs9898793	0.306341275	0.355652082	0.527508403	0.881082895	0.196586668	-0.251071395	0.051810323	-0.015878977	0.190690439	0.269908141	0.081568198	0.105735004	0.373717421	0.199949073	0.99946547	0.972078348	Bacteria.Firmicutes.Erysipelotrichia.Erysipelotrichales.Erysipelotrichaceae..Clostridium..innocuum.group	DCAKD
333475	ENSG00000172992	rs9898793	0.438035582	0.14164573	0.990358531	0.864120067	0.114496258	-0.251674849	-0.000771871	0.011715903	0.14674384	0.169193453	0.063633453	0.068194814	0.232460276	0.049954388	0.998649849	0.997707395	Bacteria.Bacteroidetes.Bacteroidia.Bacteroidales.Rikenellaceae.Alistipes	DCAKD
333476	ENSG00000172992	rs9898793	0.397269407	0.153095007	0.463168881	0.324873814	0.119137116	-0.226767963	-0.044115452	0.072519	0.139824632	0.156896306	0.059782188	0.073111937	0.168560187	0.038544222	0.819342271	0.865798186	Bacteria.Proteobacteria.Gammaproteobacteria.Pasteurellales.Pasteurellaceae	DCAKD
333477	ENSG00000173113	rs953778	0.415020082	0.193983102	0.926213132	0.772265141	0.152992817	-0.347136061	0.007798624	0.039353504	0.186517272	0.264536051	0.083887906	0.135419528	0.38955954	0.118946834	0.999274386	0.998648852	Bacteria.Firmicutes.Clostridia.Clostridiales.Ruminococcaceae.Ruminococcaceae.UCG.013	TRMT112
333478	ENSG00000173113	rs953778	0.247363031	0.011302749	0.221027628	0.553324267	0.143903821	-0.52658066	-0.083868309	-0.057104341	0.123298645	0.202041984	0.06788258	0.095839401	0.143752592	0.00578568	0.571009034	0.963320761	Bacteria.Actinobacteria.Actinobacteria.Bifidobacteriales.Bifidobacteriaceae	TRMT112
333479	ENSG00000173113	rs953778	0.278257717	0.015955287	0.872422007	0.230939209	0.164945827	-0.588667174	0.008800662	-0.107419706	0.15087639	0.237976493	0.054591953	0.088842918	0.214111123	0.016574807	0.93214298	0.726500603	Bacteria.Firmicutes.Clostridia.Clostridiales.Lachnospiraceae.Tyzzerella	TRMT112
333480	ENSG00000173113	rs953778	0.505715928	0.048450548	0.224936534	0.835097648	0.088600722	-0.377690416	0.087671344	-0.021061594	0.132402273	0.187844436	0.071569584	0.100776702	0.25855062	0.020712606	0.555370547	0.921307549	Bacteria.Firmicutes.Bacilli.Lactobacillales.Streptococcaceae.Streptococcus	TRMT112
333481	ENSG00000173113	rs953778	0.803339113	0.221080999	0.445208585	0.287119224	0.045054524	-0.267206677	0.060328245	-0.125491899	0.180194918	0.216301003	0.078549323	0.116939672	0.469247926	0.128743336	0.998793879	0.998019463	Bacteria.Firmicutes.Clostridia.Clostridiales.Lachnospiraceae.Blautia	TRMT112
333482	ENSG00000173113	rs953778	0.708722717	0.877111284	0.692807131	0.249020549	0.073755346	-0.05361249	-0.028554795	0.150986923	0.19658168	0.345367502	0.071965656	0.1298263	0.578473883	0.409579873	0.818095972	0.824460769	Bacteria.Firmicutes.Erysipelotrichia.Erysipelotrichales.Erysipelotrichaceae.Faecalitalea	TRMT112
333483	ENSG00000173113	rs953778	0.920726254	0.155831485	0.089558211	0.339054266	-0.015354638	-0.30141112	0.139218857	-0.095459857	0.153699511	0.209951047	0.080796927	0.099125844	0.498259104	0.08290749	0.527202518	0.982679299	Bacteria.Firmicutes.Bacilli	TRMT112
333484	ENSG00000173113	rs953778	0.141137142	0.031429938	0.322098182	0.615426705	0.253254134	-0.487991852	0.092430237	-0.056578788	0.170034095	0.221973069	0.092648991	0.112096215	0.122811803	0.019005944	0.998173674	0.994266973	Bacteria.Firmicutes.Bacilli.Bacillales	TRMT112
333485	ENSG00000173113	rs953778	0.19070101	0.176836615	0.443975145	0.794583259	0.260979477	-0.360345663	0.05397769	0.025722776	0.197398721	0.263957549	0.070089753	0.09839663	0.279856252	0.142763924	0.999586829	0.996426659	Bacteria.Firmicutes.Negativicutes.Selenomonadales.Veillonellaceae.Megasphaera	TRMT112
333486	ENSG00000173113	rs953778	0.611841389	0.113150253	0.154261329	0.696365456	0.069394497	-0.364598635	-0.094014749	0.040679751	0.136101572	0.22708826	0.065234505	0.103790823	0.279563754	0.042717827	0.764627712	0.994491973	Bacteria.Firmicutes.Clostridia.Clostridiales.Peptostreptococcaceae.Intestinibacter	TRMT112
333487	ENSG00000173113	rs953778	0.072462815	0.249792889	0.004295181	0.008813737	-0.387443407	0.400114456	-0.299517651	0.423782987	0.212249126	0.344606367	0.101259802	0.156991223	0.225695179	0.206788809	0.583968899	0.613899269	Bacteria.Firmicutes.Clostridia.Clostridiales.Ruminococcaceae.Anaerotruncus	TRMT112
333488	ENSG00000173113	rs953778	0.428615487	0.037908526	0.471181035	0.477268472	0.109114801	-0.387095105	-0.037206105	0.050741985	0.136998264	0.18272833	0.051338092	0.070990099	0.194224471	0.017635549	0.99894297	0.998882343	Bacteria.Verrucomicrobia.Verrucomicrobiae.Verrucomicrobiales.Verrucomicrobiaceae.Akkermansia	TRMT112
333489	ENSG00000173113	rs953778	0.15724711	0.028242599	0.378144139	0.971329316	0.203569335	-0.424864398	-0.067645481	0.004200111	0.142291102	0.189396526	0.076238196	0.116418529	0.141283377	0.017992592	0.645620362	0.959206334	Bacteria.Actinobacteria.Actinobacteria	TRMT112
333490	ENSG00000173113	rs953778	0.612351676	0.086366054	0.40455668	0.350268425	0.077502934	-0.332034919	-0.059642185	0.102064766	0.152223032	0.190729068	0.071096165	0.108494082	0.343419727	0.044137859	0.911591624	0.867628231	Bacteria.Firmicutes.Clostridia.Clostridiales.Ruminococcaceae.Ruminococcaceae.UCG.005	TRMT112
333491	ENSG00000173113	rs953778	0.325775152	0.054961297	0.474325636	0.379659742	0.126273025	-0.361730861	-0.036631739	0.066092968	0.127544617	0.185139264	0.050907294	0.074727077	0.168764943	0.017890962	0.791372367	0.87724048	Bacteria.Fusobacteria.Fusobacteriia.Fusobacteriales	TRMT112
333492	ENSG00000173113	rs953778	0.172663796	0.009021622	0.403529101	0.133943937	0.226713374	-0.609786986	-0.051148779	0.135881115	0.164448265	0.226622145	0.060837788	0.089549251	0.20215087	0.014010396	0.878349834	0.775510139	Bacteria.Firmicutes.Negativicutes.Selenomonadales.Veillonellaceae	TRMT112
333493	ENSG00000173113	rs953778	0.195046798	0.021626686	0.473666521	0.417674041	0.170590105	-0.454335943	-0.042142429	0.076476236	0.130312975	0.193110385	0.058477936	0.093769144	0.106593086	0.011771697	0.996033175	0.951395509	Bacteria.Firmicutes.Clostridia.Clostridiales.Lachnospiraceae.Lachnospiraceae.NK4A136.group	TRMT112
333494	ENSG00000173113	rs953778	0.615977485	0.057942617	0.136825056	0.733347256	0.067427935	-0.36207092	0.107756745	-0.034331438	0.133799938	0.187629531	0.071549125	0.100348959	0.284585434	0.022143503	0.514725489	0.955303348	Bacteria.Firmicutes.Bacilli.Lactobacillales.Streptococcaceae	TRMT112
333495	ENSG00000173113	rs953778	0.68240828	0.22010579	0.94269106	0.720664147	0.119996614	-0.53639052	0.007366082	0.05830338	0.291966752	0.433275549	0.102076729	0.162358255	0.813402682	0.341791267	0.99967607	0.999141757	Bacteria.Firmicutes.Negativicutes.Selenomonadales	TRMT112
333496	ENSG00000173113	rs953778	0.105339282	0.2041964	0.266664319	0.605961236	0.339891388	-0.309316186	0.082239876	0.042284353	0.206993811	0.241205397	0.073411622	0.081578005	0.199350574	0.21066211	0.556277468	0.854470136	Bacteria.Firmicutes.Erysipelotrichia.Erysipelotrichales.Erysipelotrichaceae.Holdemanella	TRMT112
333497	ENSG00000173113	rs953778	0.33607167	0.031324198	0.123619042	0.462323773	0.121141049	-0.397396201	-0.092444819	0.061848618	0.125013644	0.180646971	0.059271803	0.083654137	0.151462099	0.011265883	0.996546716	0.994860843	Bacteria.Firmicutes.Clostridia.Clostridiales.Ruminococcaceae.Ruminococcaceae.UCG.002	TRMT112
333498	ENSG00000173113	rs953778	0.301099851	0.302798976	0.648574484	0.598312931	0.227018886	-0.29692088	0.037164251	0.062888636	0.21781673	0.285896478	0.081173831	0.118795114	0.45101967	0.225245421	0.996483139	0.880926995	Bacteria.Bacteroidetes.Bacteroidia.Bacteroidales.Porphyromonadaceae.Butyricimonas	TRMT112
333499	ENSG00000173113	rs953778	0.669142999	0.083832712	0.362047196	0.009451751	-0.158995632	0.924878052	0.060046298	-0.278535003	0.37040774	0.526878897	0.065421662	0.104185596	0.907849349	0.373033111	0.998947111	0.921686022	Bacteria.Bacteroidetes	TRMT112
333500	ENSG00000173113	rs953778	0.212846146	0.15143016	0.532938896	0.909880328	0.21376857	-0.408288438	0.047848323	-0.0136556	0.169935528	0.281323924	0.07633491	0.120181736	0.234359793	0.105923452	0.988161388	0.958055178	Bacteria.Firmicutes.Bacilli.Lactobacillales.Carnobacteriaceae	TRMT112
333501	ENSG00000173113	rs953778	0.74015565	0.0522752	0.086536685	0.634727148	0.044880037	-0.360499987	0.096345791	-0.037912404	0.134756503	0.182389673	0.055374104	0.079431404	0.305600812	0.029876254	0.748935002	0.996677764	Bacteria.Bacteroidetes.Bacteroidia.Bacteroidales.Porphyromonadaceae	TRMT112
333502	ENSG00000173113	rs953778	0.29877609	0.066238351	0.973402063	0.508071738	0.152074888	-0.360801472	0.002322573	0.080362064	0.145204966	0.193174866	0.069395951	0.120760653	0.203998237	0.025558317	0.968800739	0.918095151	Bacteria.Firmicutes.Clostridia.Clostridiales.Lachnospiraceae..Eubacterium..eligens.group	TRMT112
333503	ENSG00000173113	rs953778	0.274105181	0.029825642	0.594714806	0.800821713	0.139603861	-0.411949879	-0.026954413	-0.018974007	0.126586678	0.185524273	0.050418664	0.074906472	0.139769635	0.014568198	0.977446581	0.997922669	Bacteria.Proteobacteria.Betaproteobacteria.Burkholderiales.Alcaligenaceae.Parasutterella	TRMT112
333504	ENSG00000173113	rs953778	0.67860563	0.259811198	0.44809824	0.373042247	0.066905477	-0.264624435	0.047498531	-0.086154993	0.160748752	0.232818912	0.062240791	0.09606066	0.402261083	0.130249516	0.950932399	0.894926457	Bacteria.Proteobacteria.Betaproteobacteria.Burkholderiales	TRMT112
333505	ENSG00000173113	rs953778	0.318453682	0.033414665	0.652424545	0.594562846	0.130467981	-0.396168925	0.03285078	-0.059060119	0.129788174	0.18235674	0.072605538	0.110427264	0.151545342	0.013460981	0.997048205	0.999513539	Bacteria.Firmicutes.Clostridia.Clostridiales.Lachnospiraceae.Dorea	TRMT112
333506	ENSG00000173113	rs953778	0.530548823	0.059291728	0.390036441	0.030684445	-0.438297915	2.794603111	0.099651252	-0.554041037	0.695166333	1.456172642	0.115170629	0.250862835	0.999415694	0.63991231	0.990344402	0.824459893	Bacteria.Firmicutes	TRMT112
333507	ENSG00000173113	rs953778	0.389850592	0.136587942	0.896333468	0.973452302	0.131705177	-0.406581729	-0.006720259	-0.003111142	0.152156528	0.269799294	0.051379158	0.093133525	0.259776881	0.073313676	0.998735039	0.999709092	Bacteria.Bacteroidetes.Bacteroidia.Bacteroidales.Prevotellaceae.Prevotella.9	TRMT112
333508	ENSG00000173113	rs953778	0.881078628	0.280414649	0.225811292	0.502831872	-0.028098845	-0.262076667	-0.087496571	0.074901865	0.187097943	0.24080975	0.071563248	0.111173898	0.531128475	0.174762132	0.801272341	0.909473258	Bacteria.Firmicutes.Clostridia.Clostridiales.Ruminococcaceae.Ruminococcaceae.UCG.014	TRMT112
333509	ENSG00000173113	rs953778	0.560213737	0.221919215	0.991323499	0.872129096	0.140135714	-0.361590268	-0.000916261	0.016786649	0.239346992	0.293241142	0.083938484	0.103889706	0.609085066	0.228156728	0.999626612	0.998377846	Bacteria.Firmicutes.Clostridia.Clostridiales.Family.XI.Anaerococcus	TRMT112
333510	ENSG00000173113	rs953778	0.174077635	0.055174512	0.411019695	0.745289825	0.241360249	-0.468771712	-0.064444767	0.036001145	0.175657299	0.240140872	0.077892915	0.110358372	0.167024907	0.02803574	0.999513786	0.974629405	Bacteria.Firmicutes.Erysipelotrichia.Erysipelotrichales.Erysipelotrichaceae	TRMT112
333511	ENSG00000173113	rs953778	0.176717689	0.137460161	0.435431878	0.853612897	0.231433869	-0.422157025	0.058583152	-0.022111154	0.16948088	0.280768128	0.074655903	0.119368213	0.212276511	0.105851799	0.963485106	0.98063036	Bacteria.Firmicutes.Bacilli.Lactobacillales.Carnobacteriaceae.Granulicatella	TRMT112
333512	ENSG00000173113	rs953778	0.218569088	0.020496955	0.600390091	0.365588649	0.171973356	-0.452757975	0.029634508	-0.074289217	0.138445748	0.190687925	0.056298905	0.081543115	0.149998545	0.011602865	0.806638521	0.909212315	Bacteria.Firmicutes.Negativicutes.Selenomonadales.Acidaminococcaceae.Phascolarctobacterium	TRMT112
333513	ENSG00000173113	rs953778	0.298675068	0.141274074	0.616764336	0.750284726	0.13252927	-0.32579593	-0.042281891	-0.042181252	0.126515642	0.218815022	0.084089444	0.131983401	0.115793697	0.035781594	0.963591549	0.962141134	Bacteria.Firmicutes.Clostridia.Clostridiales.Ruminococcaceae.Ruminiclostridium.5	TRMT112
333514	ENSG00000173113	rs953778	0.540976683	0.621138312	0.11489344	0.260788805	-0.129016374	-0.137376621	-0.118882497	0.116140008	0.2099425	0.27664795	0.074409895	0.102392829	0.475264772	0.312577667	0.996423631	0.941210036	Bacteria.Bacteroidetes.Bacteroidia.Bacteroidales.Prevotellaceae.Prevotella.7	TRMT112
333515	ENSG00000173113	rs953778	0.263718786	0.050982653	0.793374625	0.875279413	0.157039519	-0.412244381	0.02304089	-0.026002952	0.139312175	0.207385068	0.087610013	0.165028349	0.195760488	0.027575871	0.83938296	0.868048281	Bacteria.Firmicutes.Clostridia.Clostridiales.Ruminococcaceae.Butyricicoccus	TRMT112
333516	ENSG00000173113	rs953778	0.321969766	0.030193046	0.109973386	0.943148319	0.123426824	-0.39195066	0.082707642	-0.005812239	0.123685863	0.176926789	0.051050052	0.081193045	0.146118991	0.011642039	0.934169653	0.993341467	Bacteria.Bacteroidetes.Bacteroidia.Bacteroidales.Porphyromonadaceae.Parabacteroides	TRMT112
333517	ENSG00000173113	rs953778	0.395213685	0.093248742	0.264481672	0.152015675	0.108142189	-0.317579408	-0.084823267	0.169637468	0.126366262	0.186467995	0.075369461	0.117055628	0.188758868	0.024697122	0.984441985	0.904613385	Bacteria.Firmicutes.Clostridia.Clostridiales.Ruminococcaceae.Flavonifractor	TRMT112
333518	ENSG00000173113	rs953778	0.43658387	0.697985469	0.037151823	0.034125556	-0.14431803	-0.087132655	-0.206012976	0.250675271	0.184377256	0.223567507	0.096850731	0.11586389	0.392449932	0.288414531	0.651019048	0.978883571	Bacteria.Firmicutes.Clostridia.Clostridiales.Family.XIII.Family.XIII.AD3011.group	TRMT112
333519	ENSG00000173113	rs953778	0.482025299	0.19012197	0.880678079	0.66664297	0.123031901	-0.326005408	-0.008761095	0.036203685	0.1740077	0.246256716	0.058138977	0.083669136	0.352109715	0.118511264	0.999614985	0.99936283	Bacteria.Firmicutes.Clostridia.Clostridiales.Lachnospiraceae.Tyzzerella.4	TRMT112
333520	ENSG00000173113	rs953778	0.502366909	0.181167907	0.759901788	0.627990652	0.109925769	-0.321917438	0.019740347	-0.045666418	0.162980433	0.238202856	0.064326206	0.093803342	0.323580691	0.084206143	0.998997514	0.969189617	Bacteria.Firmicutes.Clostridia.Clostridiales.Ruminococcaceae.Subdoligranulum	TRMT112
333521	ENSG00000173113	rs953778	0.282368174	0.087721328	0.710400199	0.750760375	0.179775554	-0.378643847	0.028767782	0.035659281	0.165865221	0.218458966	0.077141187	0.111796854	0.254557455	0.04544002	0.820342387	0.996716587	Bacteria.Bacteroidetes.Bacteroidia.Bacteroidales.Porphyromonadaceae.Odoribacter	TRMT112
333522	ENSG00000173113	rs953778	0.281173766	0.039891642	0.696968047	0.597554228	0.137492504	-0.383283655	-0.018514267	0.040203373	0.126536605	0.182836828	0.04733649	0.075785669	0.124976139	0.014700715	0.95477287	0.963833404	Bacteria.Firmicutes.Negativicutes.Selenomonadales.Veillonellaceae.Dialister	TRMT112
333523	ENSG00000173113	rs953778	0.233932943	0.036737223	0.654269133	0.950094803	0.182264775	-0.409939437	-0.026255906	0.005123038	0.151724535	0.192283733	0.058361662	0.081543037	0.180948681	0.026256851	0.999507593	0.935584968	Bacteria.Firmicutes.Clostridia.Clostridiales.Lachnospiraceae.Lachnoclostridium	TRMT112
333524	ENSG00000173113	rs953778	0.186044689	0.023300033	0.440822376	0.308911549	0.247986988	-0.577065799	0.069617493	-0.129886682	0.185579242	0.24846843	0.089772726	0.126667551	0.255652739	0.032737834	0.998330087	0.999834196	Bacteria.Actinobacteria.Coriobacteriia.Coriobacteriales.Coriobacteriaceae.Collinsella	TRMT112
333525	ENSG00000173113	rs953778	0.560303375	0.180599604	0.357048658	0.204084697	0.082273108	-0.273870131	0.051521585	-0.121611437	0.140551847	0.202382749	0.055549129	0.094809148	0.306083254	0.066708715	0.894411692	0.832656399	Bacteria.Firmicutes.Clostridia.Clostridiales.Lachnospiraceae.Roseburia	TRMT112
333526	ENSG00000173113	rs953778	0.247703442	0.022896809	0.916972242	0.577474198	0.147286966	-0.442104908	0.006077784	0.044092409	0.126289192	0.189777484	0.05807818	0.07875696	0.120031449	0.009252118	0.906019525	0.961305307	Bacteria.Proteobacteria.Gammaproteobacteria.Pasteurellales.Pasteurellaceae.Haemophilus	TRMT112
333527	ENSG00000173113	rs953778	0.29296527	0.020094377	0.913676499	0.192254663	0.142848166	-0.438434181	-0.00824389	0.141504868	0.134750271	0.184038247	0.075758059	0.107410971	0.163599071	0.007977219	0.871810375	0.980985352	Bacteria.Firmicutes.Clostridia.Clostridiales.Ruminococcaceaencultured	TRMT112
333528	ENSG00000173113	rs953778	0.35471593	0.021978322	0.201766803	0.532024312	0.116147073	-0.424061	0.075248057	0.061861792	0.124616763	0.180743415	0.058359924	0.098470708	0.173852773	0.009744539	0.882195417	0.945122843	Bacteria.Proteobacteria.Deltaproteobacteria	TRMT112
333529	ENSG00000173113	rs953778	0.298228327	0.021461741	0.762985058	0.348367847	0.138801982	-0.58459145	0.016774249	0.093872224	0.132380261	0.248147904	0.055394822	0.099390087	0.183877287	0.012211547	0.997466038	0.994193156	Bacteria.Bacteroidetes.Bacteroidia.Bacteroidales.Rikenellaceae	TRMT112
333530	ENSG00000173113	rs953778	0.260866651	0.031151637	0.942183068	0.53325925	0.150123686	-0.401346804	0.004186116	0.064186115	0.132375771	0.182249871	0.057499223	0.102479812	0.170385177	0.013611321	0.865798009	0.906418779	Bacteria.Firmicutes.Clostridia.Clostridiales.Lachnospiraceae.Lachnospira	TRMT112
333531	ENSG00000173113	rs953778	0.129891349	0.01383214	0.083192948	0.207421747	0.19440418	-0.455280821	-0.107592559	0.105725499	0.126757682	0.180015579	0.061162929	0.083040743	0.089195083	0.007922374	0.389892851	0.832236893	Bacteria.Firmicutes.Negativicutes.Selenomonadales.Veillonellaceae.Veillonella	TRMT112
333532	ENSG00000173113	rs953778	0.468889086	0.058405632	0.490760866	0.886223267	0.101048847	-0.43679463	-0.042315193	-0.014107809	0.138709499	0.226781289	0.061063688	0.098217166	0.23819536	0.031023623	0.998970432	0.998994847	Bacteria.Firmicutes.Erysipelotrichia.Erysipelotrichales.Erysipelotrichaceae.Erysipelatoclostridium	TRMT112
333533	ENSG00000173113	rs953778	0.327565043	0.055198265	0.47076938	0.378009682	0.125863279	-0.361407784	-0.036901716	0.066311325	0.127605464	0.185159402	0.050870667	0.074713376	0.169193173	0.018521804	0.777614325	0.8806471	Bacteria.Fusobacteria.Fusobacteriia.Fusobacteriales.Fusobacteriaceae.Fusobacterium	TRMT112
333534	ENSG00000173113	rs953778	0.274411828	0.124660911	0.706286566	0.461848474	0.208821753	-0.337506443	0.031574199	0.081949557	0.189472581	0.21700627	0.083423037	0.110723832	0.318484647	0.086200945	0.998768023	0.985214694	Bacteria.Firmicutes.Clostridia.Clostridiales.Ruminococcaceae.Ruminococcaceae.NK4A214.group	TRMT112
333535	ENSG00000173113	rs953778	0.442009231	0.212839505	0.685413843	0.689819013	0.112435757	-0.327453767	-0.021966312	0.041388067	0.145366453	0.26030586	0.053987418	0.103248544	0.279772089	0.094142073	0.961889102	0.997412515	Bacteria.Proteobacteria.Gammaproteobacteria.Enterobacteriales.Enterobacteriaceae.Citrobacter	TRMT112
333536	ENSG00000173113	rs953778	0.182240877	0.056962753	0.426610068	0.741972028	0.244617133	-0.472200442	-0.064680656	0.037018186	0.181455744	0.243713832	0.080855939	0.111962896	0.186627965	0.034564648	0.993501001	0.954085234	Bacteria.Firmicutes.Erysipelotrichia.Erysipelotrichales	TRMT112
333537	ENSG00000173113	rs953778	0.505521502	0.054767288	0.648061728	0.72014191	0.102849062	-0.453821954	-0.030741292	-0.036257229	0.15362413	0.232081874	0.067039797	0.100769172	0.320193681	0.03234989	0.89348024	0.935365119	Bacteria.Firmicutes.Clostridia.Clostridiales.Ruminococcaceae.Ruminococcus.2	TRMT112
333538	ENSG00000173113	rs953778	0.275245183	0.129982366	0.815989525	0.799918619	0.160907003	-0.351332723	0.01383516	0.0218899	0.146253576	0.229135339	0.059216333	0.086019313	0.216230277	0.062920706	0.99830237	0.997282036	Bacteria.Firmicutes.Clostridia.Clostridiales.Clostridiaceae.1.Clostridium.sensu.stricto.1	TRMT112
333539	ENSG00000173113	rs953778	0.320583101	0.046388416	0.802251432	0.784059703	0.171235113	-0.428617013	0.017875706	-0.024238749	0.171099793	0.211139126	0.071091946	0.0880925	0.211408382	0.029863518	0.999305535	0.994727898	Bacteria.Proteobacteria.Gammaproteobacteria.Pseudomonadales.Pseudomonadaceae.Pseudomonas	TRMT112
333540	ENSG00000173113	rs953778	0.247581043	0.023040086	0.89661593	0.593571864	0.147079137	-0.442042396	0.007751119	0.042460074	0.126078017	0.189957534	0.059423355	0.079176019	0.123594278	0.009073535	0.880717713	0.912308565	Bacteria.Proteobacteria.Gammaproteobacteria.Pasteurellales.Pasteurellaceae	TRMT112
333541	ENSG00000173113	rs953778	0.186225517	0.046731626	0.258445375	0.903425295	0.169901139	-0.385702843	0.053576699	-0.008703776	0.127197211	0.190306287	0.047000972	0.071457932	0.127491268	0.018344799	0.626983535	0.887529584	Bacteria.Proteobacteria.Betaproteobacteria.Burkholderiales.Alcaligenaceae.Sutterella	TRMT112
333542	ENSG00000173113	rs953778	0.518206253	0.550957325	0.99845029	0.454665355	0.140972258	-0.1951223	-0.000188117	0.112976501	0.217014528	0.325528535	0.096487657	0.150214904	0.537563551	0.295203854	0.999508812	0.998920199	Bacteria.Firmicutes.Clostridia.Clostridiales.Lachnospiraceae..Eubacterium..ventriosum.group	TRMT112
333543	ENSG00000173113	rs953778	0.656706024	0.808448812	0.696450067	0.0988901	0.080117191	0.081049142	-0.027400021	0.209728448	0.179438442	0.332984468	0.069929284	0.125295794	0.498250347	0.343765577	0.999469974	0.986131077	Bacteria.Bacteroidetes.Bacteroidia.Bacteroidales.Porphyromonadaceae.Barnesiella	TRMT112
333544	ENSG00000173113	rs953778	0.235649459	0.037822673	0.121013441	0.009847788	-0.540286804	1.739304197	0.136127689	-0.44113766	0.451426902	0.820659516	0.086661892	0.165957777	0.771843798	0.299330125	0.876277026	0.53640892	Bacteria.Firmicutes.Clostridia.Clostridiales.Lachnospiraceae	TRMT112
333545	ENSG00000173113	rs953778	0.498822482	0.280140683	0.740035931	0.140252391	0.105895267	-0.232823654	0.020388891	-0.143605675	0.155706387	0.213807639	0.061190274	0.096198301	0.301352429	0.100271812	0.99786128	0.999462671	Bacteria.Firmicutes.Clostridia.Clostridiales.Lachnospiraceae.Anaerostipes	TRMT112
333546	ENSG00000173113	rs953778	0.166775847	0.01642382	0.25568738	0.218054221	0.180666572	-0.455175969	0.064200908	-0.098224468	0.129226599	0.184858528	0.055992475	0.078985403	0.108328268	0.008787116	0.607190578	0.901122986	Bacteria.Firmicutes.Negativicutes.Selenomonadales.Acidaminococcaceae	TRMT112
333547	ENSG00000173113	rs953778	0.770251556	0.780145363	0.471142811	0.247295158	-0.109296317	0.136982581	0.054570489	-0.127382856	0.372707613	0.488748519	0.075291472	0.109127439	0.908583096	0.741106067	0.956359196	0.930754062	Bacteria.Firmicutes.Clostridia.Clostridiales.Ruminococcaceae	TRMT112
333548	ENSG00000173113	rs953778	0.302937383	0.050205264	0.96713338	0.692909851	0.149189864	-0.379512536	-0.002879694	-0.042605037	0.143692041	0.190257985	0.069624279	0.107413881	0.201141608	0.027618486	0.997851323	0.977487446	Bacteria.Firmicutes.Clostridia.Clostridiales.Lachnospiraceae.Fusicatenibacter	TRMT112
333549	ENSG00000173113	rs953778	0.285671982	0.172172694	0.778883292	0.740138398	0.162967201	-0.337028797	0.020144602	0.038188646	0.15140169	0.244182819	0.071453806	0.11465707	0.239154424	0.083255271	0.912321939	0.99827201	Bacteria.Firmicutes.Clostridia.Clostridiales.Ruminococcaceae..Eubacterium..coprostanoligenes.group	TRMT112
333550	ENSG00000173113	rs953778	0.290360771	0.154186703	0.884795637	0.616760441	0.154127383	-0.321125279	0.00855456	0.041866911	0.144600808	0.222779891	0.058812763	0.083263218	0.213083752	0.076050691	0.998115183	0.993943049	Bacteria.Firmicutes.Clostridia.Clostridiales.Clostridiaceae.1	TRMT112
333551	ENSG00000173113	rs953778	0.669134594	0.083831781	0.362041714	0.00945168	-0.159000407	0.924882001	0.060047789	-0.278536246	0.370408848	0.526879525	0.065422534	0.104185952	0.906199841	0.372705071	0.998912436	0.92168721	Bacteria.Bacteroidetes.Bacteroidia.Bacteroidales	TRMT112
333552	ENSG00000173113	rs953778	0.261147141	0.122012744	0.706124365	0.875022022	0.182010597	-0.367381125	-0.020911849	-0.01250041	0.160588298	0.234522702	0.055219739	0.079169378	0.273333538	0.07119472	0.989823427	0.965530807	Bacteria.Proteobacteria.Gammaproteobacteria.Enterobacteriales.Enterobacteriaceae	TRMT112
333553	ENSG00000173113	rs953778	0.675186453	0.177385347	0.335244731	0.011097808	-0.14218588	0.558133036	0.059994928	-0.223662279	0.337803862	0.409364731	0.061806224	0.085588955	0.845246328	0.430698142	0.99911693	0.969632488	Bacteria.Bacteroidetes.Bacteroidia.Bacteroidales.Bacteroidaceae.Bacteroides	TRMT112
333554	ENSG00000173113	rs953778	0.529071392	0.243859196	0.753132488	0.318209809	0.106792752	-0.266624052	-0.02191924	0.107835479	0.168770752	0.22674046	0.069403283	0.107219143	0.378741102	0.113412206	0.992089105	0.954325757	Bacteria.Firmicutes.Clostridia.Clostridiales.Ruminococcaceae.Ruminococcus.1	TRMT112
333555	ENSG00000173113	rs953778	0.475768854	0.081949495	0.44182531	0.646456119	0.09876273	-0.354854533	-0.050013219	0.050242235	0.137702065	0.20088913	0.064635154	0.109032357	0.237431503	0.023705002	0.999989953	0.995249858	Bacteria.Firmicutes.Clostridia.Clostridiales.Christensenellaceae	TRMT112
333556	ENSG00000173113	rs953778	0.244009774	0.017081878	0.681253395	0.255280066	0.181333988	-0.568053369	0.040982474	-0.150736662	0.154258476	0.232157515	0.099332803	0.131350439	0.226237176	0.019214591	0.943330549	0.989731238	Bacteria.Actinobacteria.Coriobacteriia.Coriobacteriales.Coriobacteriaceae	TRMT112
333557	ENSG00000173113	rs953778	0.24752534	0.011309408	0.220717588	0.553691492	0.143854068	-0.526532756	-0.083933924	-0.057052849	0.123298773	0.202040888	0.067889561	0.095841911	0.144169222	0.00578806	0.57233575	0.962515407	Bacteria.Actinobacteria.Actinobacteria.Bifidobacteriales.Bifidobacteriaceae.Bifidobacterium	TRMT112
333558	ENSG00000173113	rs953778	0.325260718	0.123641037	0.951320311	0.745389961	0.149259487	-0.34857425	-0.003474794	-0.025438467	0.150601152	0.223504757	0.056702281	0.0780112	0.261967543	0.066448314	0.998302481	0.99762474	Bacteria.Proteobacteria.Gammaproteobacteria.Enterobacteriales.Enterobacteriaceae.Escherichia.Shigella	TRMT112
333559	ENSG00000173113	rs953778	0.857870881	0.104837326	0.099046688	0.436567586	0.025536003	-0.318208008	0.125553832	-0.078691942	0.142034999	0.193503494	0.0750438	0.100531354	0.4226369	0.041514585	0.409932592	0.910444892	Bacteria.Firmicutes.Bacilli.Lactobacillales	TRMT112
333560	ENSG00000173113	rs953778	0.41355261	0.037089947	0.501523748	0.493689605	0.112435251	-0.388793262	-0.034651511	0.048880694	0.13664011	0.182717629	0.051274195	0.071018777	0.186621105	0.017552226	0.998409995	0.996467843	Bacteria.Verrucomicrobia	TRMT112
333561	ENSG00000173113	rs953778	0.524066233	0.108761336	0.047026505	0.401489073	0.081551488	-0.344334433	-0.136619895	0.083994295	0.127325049	0.211795771	0.067501571	0.099470618	0.243028549	0.029193725	0.493002666	0.869357444	Bacteria.Firmicutes.Clostridia.Clostridiales.Peptostreptococcaceae	TRMT112
333562	ENSG00000173113	rs953778	0.454609252	0.354321514	0.955781022	0.783352495	0.151183465	-0.31194201	-0.003510075	-0.025937494	0.200990234	0.33441348	0.063063079	0.093950631	0.46188187	0.211516889	0.927480653	0.995251343	Bacteria.Proteobacteria.Gammaproteobacteria	TRMT112
333563	ENSG00000173113	rs953778	0.862129552	0.240767826	0.311853461	0.025622347	0.031666119	-0.233296382	-0.077368314	0.226366787	0.181631089	0.197086621	0.075914601	0.099128144	0.552355786	0.147228355	0.850968726	0.599639531	Bacteria.Firmicutes.Clostridia.Clostridiales.Lachnospiraceae..Eubacterium..xylanophilum.group	TRMT112
333564	ENSG00000173113	rs953778	0.28301491	0.059383517	0.392854095	0.832700269	0.136331876	-0.378452215	-0.057720062	0.018685183	0.125953657	0.19727173	0.067109487	0.088105504	0.134336114	0.022777494	0.962183368	0.955219941	Bacteria.Firmicutes.Clostridia.Clostridiales.Lachnospiraceae.Coprococcus.1	TRMT112
333565	ENSG00000173113	rs953778	0.489755323	0.402163284	0.788964066	0.266418444	0.115005893	-0.209323317	-0.021145743	0.162731736	0.165575717	0.248249301	0.078683245	0.1451875	0.378420981	0.176855475	0.99846362	0.992258538	Bacteria.Firmicutes.Clostridia.Clostridiales.Ruminococcaceae.Ruminiclostridium.9	TRMT112
333566	ENSG00000173113	rs953778	0.293793388	0.04661426	0.896288176	0.992054615	0.138492684	-0.396258007	-0.006416424	0.000837945	0.130867904	0.195406501	0.049034664	0.083827884	0.137929476	0.02103629	0.99994518	0.999865593	Bacteria.Bacteroidetes.Bacteroidia.Bacteroidales.Prevotellaceae	TRMT112
333567	ENSG00000173113	rs953778	0.405306673	0.176818906	0.966882482	0.876542886	0.14688613	-0.367338397	0.002718213	0.017652434	0.175376116	0.26906865	0.065221858	0.113187761	0.368042085	0.113662376	0.999814869	0.94604106	Bacteria.Actinobacteria.Actinobacteria.Corynebacteriales.Corynebacteriaceae	TRMT112
333568	ENSG00000173113	rs953778	0.456028794	0.041823841	0.323665853	0.015124048	-0.476764641	2.192972922	0.107007082	-0.467699781	0.635840362	1.056508966	0.107611005	0.187491135	0.987348183	0.44690566	0.996576058	0.629928041	Bacteria.Firmicutes.Clostridia.Clostridiales	TRMT112
333569	ENSG00000173113	rs953778	0.254350644	0.025109873	0.305305262	0.606390153	0.142767802	-0.410215534	0.058559846	0.052797083	0.12416091	0.178985878	0.056680943	0.101981543	0.128510491	0.009702417	0.998880039	0.977338403	Bacteria.Proteobacteria.Deltaproteobacteria.Desulfovibrionales.Desulfovibrionaceae.Bilophila	TRMT112
333570	ENSG00000173113	rs953778	0.474806629	0.082395727	0.459369664	0.657032604	0.099409001	-0.355079485	-0.047348946	0.048520504	0.138300205	0.201316482	0.063620066	0.108782088	0.238699147	0.023477359	0.999417824	0.997023453	Bacteria.Firmicutes.Clostridia.Clostridiales.Christensenellaceae.Christensenellaceae.R.7.group	TRMT112
333571	ENSG00000173113	rs953778	0.333891513	0.374066392	0.091579643	0.016402553	-0.258960273	0.291543216	0.121255536	-0.241370281	0.266027334	0.325765011	0.070824047	0.098006366	0.587113952	0.394759579	0.726849035	0.890273479	Bacteria.Firmicutes.Clostridia.Clostridiales.Lachnospiraceae..Eubacterium..rectale.group	TRMT112
333572	ENSG00000173113	rs953778	0.200880881	0.007932238	0.516913397	0.11384665	0.195691061	-0.647001864	0.069418289	-0.284326172	0.151469781	0.236283258	0.106532968	0.177439602	0.19506258	0.01088456	0.87563909	0.994989321	Bacteria.Actinobacteria.Coriobacteriia.Coriobacteriales	TRMT112
333573	ENSG00000173113	rs953778	0.209812075	0.049399115	0.490385968	0.534665119	0.24376925	-0.512322634	0.054436274	-0.060782622	0.19248599	0.255907475	0.07848711	0.097380934	0.304798701	0.055651393	0.997152221	0.990360691	Bacteria.Firmicutes.Clostridia.Clostridiales.Family.XI	TRMT112
333574	ENSG00000173113	rs953778	0.486964287	0.102076323	0.622009771	0.380777161	0.105012203	-0.32764508	0.028279	-0.070967274	0.150216894	0.197622236	0.057090801	0.08042767	0.290921823	0.060212196	0.943988959	0.907150461	Bacteria.Proteobacteria.Betaproteobacteria.Burkholderiales.Alcaligenaceae	TRMT112
333575	ENSG00000173113	rs953778	0.770889458	0.31055001	0.419434703	0.331233438	0.049877684	-0.243134495	0.05326437	-0.09569361	0.170573732	0.237919296	0.065557398	0.097762255	0.505176372	0.13870087	0.952041951	0.897443391	Bacteria.Proteobacteria.Betaproteobacteria	TRMT112
333576	ENSG00000173113	rs953778	0.348889438	0.128229257	0.886526819	0.961776476	0.158019974	-0.405120514	0.012180295	-0.007049604	0.167490846	0.262986598	0.085026441	0.146540955	0.305826627	0.073903136	0.999550585	0.98181652	Bacteria.Firmicutes.Clostridia.Clostridiales.Lachnospiraceae.Lachnospiraceae.ND3007.group	TRMT112
333577	ENSG00000173113	rs953778	0.091538667	0.019387664	0.118022738	0.439130213	0.236950178	-0.479786771	-0.109158337	0.074291942	0.138382168	0.200192902	0.068922384	0.095445039	0.082392172	0.010988244	0.873066921	0.859191595	Bacteria.Firmicutes.Clostridia.Clostridiales.Lachnospiraceaencultured	TRMT112
333578	ENSG00000173113	rs953778	0.802861638	0.242120976	0.222724146	0.328285284	0.037807239	-0.266471702	-0.084240416	0.102175097	0.150835419	0.225767807	0.068437363	0.103744881	0.45707558	0.101559976	0.884471284	0.906546295	Bacteria.Firmicutes.Clostridia.Clostridiales.Ruminococcaceae.Ruminococcaceae.UCG.003	TRMT112
333579	ENSG00000173113	rs953778	0.519984202	0.07444666	0.90906838	0.711974366	0.122980425	-0.457841808	-0.008441359	-0.039799803	0.190127424	0.252592792	0.07362538	0.107335102	0.510213721	0.077325589	0.999028109	0.997798285	Bacteria.Actinobacteria.Actinobacteria.Micrococcales.Micrococcaceae	TRMT112
333580	ENSG00000173113	rs953778	0.76930662	0.3219265	0.516898965	0.788821559	0.054442659	-0.331305591	-0.049298171	0.035413126	0.18487004	0.331971005	0.075652961	0.131681005	0.568502539	0.186863727	0.99946547	0.972078348	Bacteria.Firmicutes.Erysipelotrichia.Erysipelotrichales.Erysipelotrichaceae..Clostridium..innocuum.group	TRMT112
333581	ENSG00000173113	rs953778	0.912078281	0.997775208	0.647078427	0.514026122	-0.049006006	-0.001767648	0.050432998	-0.099509385	0.442126204	0.631540166	0.109653764	0.151662748	0.845525328	0.778036913	0.921846173	0.99665811	Bacteria.Proteobacteria	TRMT112
333582	ENSG00000173113	rs953778	0.342073291	0.027639406	0.215576316	0.664941792	0.119713455	-0.405769105	0.07332801	0.042167382	0.12509597	0.180162932	0.058644643	0.096924241	0.150460873	0.01123101	0.972085394	0.961745829	Bacteria.Proteobacteria.Deltaproteobacteria.Desulfovibrionales.Desulfovibrionaceae	TRMT112
333583	ENSG00000173113	rs953778	0.615185249	0.92280328	0.24685145	0.120154363	-0.137614046	0.031097403	0.069392385	-0.12450906	0.272460008	0.319687416	0.05939131	0.079078622	0.75464418	0.584995509	0.999785669	0.999420701	Bacteria.Firmicutes.Clostridia.Clostridiales.Ruminococcaceae.Faecalibacterium	TRMT112
333584	ENSG00000173113	rs953778	0.353818252	0.178552473	0.718282557	0.862564675	0.205759304	-0.375376643	0.034660993	0.020815331	0.220349608	0.27607342	0.095668308	0.119774852	0.29201215	0.136428968	0.998201428	0.99782309	Bacteria.Firmicutes.Bacilli.Bacillales.Staphylococcaceae.Staphylococcus	TRMT112
333585	ENSG00000173113	rs953778	0.668538953	0.505187079	0.168398796	0.086385304	-0.093152882	-0.150656745	0.122462329	-0.175778636	0.21659463	0.224856462	0.087934576	0.100977916	0.575546943	0.318255442	0.995261573	0.962978444	Bacteria.Firmicutes.Clostridia.Clostridiales.Lachnospiraceae.Lachnospiraceae.UCG.008	TRMT112
333586	ENSG00000173113	rs953778	0.298524956	0.021669207	0.763602159	0.350788354	0.138720647	-0.583481686	0.016734298	0.093633563	0.132384607	0.248086022	0.055411699	0.099639969	0.183967368	0.01242281	0.997528932	0.993985312	Bacteria.Bacteroidetes.Bacteroidia.Bacteroidales.Rikenellaceae.Alistipes	TRMT112
333587	ENSG00000173113	rs953778	0.614448338	0.069167743	0.650778357	0.774395321	0.085799008	-0.438548873	-0.0309148	-0.030769738	0.169518006	0.237383628	0.06798134	0.106910535	0.41232072	0.04661948	0.987941569	0.997803387	Bacteria.Actinobacteria.Actinobacteria.Micrococcales	TRMT112
333588	ENSG00000173113	rs953778	0.934389218	0.561980476	0.26212612	0.286484976	-0.01548787	-0.16294742	-0.087944832	0.136006113	0.187417443	0.279570078	0.077754847	0.126569219	0.539617898	0.31427113	0.944699278	0.904488287	Bacteria.Firmicutes.Clostridia.Clostridiales.Ruminococcaceae.Ruminiclostridium.6	TRMT112
333589	ENSG00000173113	rs953778	0.238482113	0.029695901	0.644029735	0.825801354	0.18370238	-0.42640926	0.033423724	-0.017770719	0.154429143	0.191878251	0.072002355	0.080422995	0.154611702	0.016771587	0.999550314	0.996901429	Bacteria.Proteobacteria.Gammaproteobacteria.Pseudomonadales	TRMT112
333590	ENSG00000173113	rs953778	0.31732783	0.033821366	0.328089535	0.761308339	0.126460979	-0.390165116	-0.0577082	-0.031779795	0.125507495	0.180019694	0.058570928	0.104188127	0.161358571	0.014201051	0.999334555	0.995088363	Bacteria.Firmicutes.Erysipelotrichia.Erysipelotrichales.Erysipelotrichaceae.Erysipelotrichaceae.UCG.003	TRMT112
333591	ENSG00000173113	rs953778	0.684247128	0.482854289	0.701973358	0.205512024	0.084375756	-0.180003502	-0.028229124	0.131297305	0.20656274	0.255068556	0.073451245	0.102687462	0.567129138	0.29058892	0.984987993	0.971423926	Bacteria.Proteobacteria.Deltaproteobacteria.Desulfovibrionales.Desulfovibrionaceae.Desulfovibrio	TRMT112
333592	ENSG00000173113	rs953778	0.304317868	0.079674906	0.760612346	0.79553372	0.181829478	-0.384929643	-0.029444194	-0.035402909	0.175633595	0.216249509	0.096241337	0.136070017	0.293786368	0.050664485	0.949792886	0.979665691	Bacteria.Actinobacteria	TRMT112
333593	ENSG00000173113	rs953778	0.814160373	0.752628353	0.370308555	0.11941296	-0.059316589	0.117387005	0.073626538	-0.201038806	0.251337159	0.370901012	0.081621007	0.127424199	0.735215975	0.489561275	0.996108676	0.923851005	Bacteria.Firmicutes.Clostridia.Clostridiales.Lachnospiraceae..Ruminococcus..gnavus.group	TRMT112
333594	ENSG00000173113	rs953778	0.267287229	0.043964357	0.67129343	0.205794884	0.144280574	-0.370545292	0.025735906	-0.150382104	0.128961819	0.180422977	0.060373728	0.117687969	0.159656811	0.015569129	0.891540212	0.968856518	Bacteria.Firmicutes.Clostridia.Clostridiales.Lachnospiraceae..Eubacterium..hallii.group	TRMT112
333595	ENSG00000173113	rs953778	0.779632221	0.079810906	0.326570382	0.992025924	0.044195927	-0.408222403	-0.060325975	0.000896555	0.157312235	0.229441161	0.061034451	0.08936847	0.452737803	0.057198096	0.864071281	0.937999117	Bacteria.Firmicutes.Clostridia.Clostridiales.Lachnospiraceae.Lachnospiraceae.UCG.010	TRMT112
333596	ENSG00000173113	rs953778	0.573337198	0.449506953	0.870375555	0.742266941	0.115005302	-0.287817167	-0.011727972	0.044836841	0.203202299	0.378326007	0.071591753	0.135771746	0.56136132	0.328102673	0.999437234	0.997643724	Bacteria.Proteobacteria.Betaproteobacteria.Neisseriales.Neisseriaceae	TRMT112
333597	ENSG00000173113	rs953778	0.645743548	0.320300832	0.034492331	0.029836709	-0.074728114	-0.19204559	-0.199093755	0.2717096	0.161819325	0.191781083	0.09221691	0.122374735	0.39990942	0.133642656	0.627869975	0.987554159	Bacteria.Firmicutes.Clostridia.Clostridiales.Family.XIII	TRMT112
333598	ENSG00000173156	rs114895445	0.086503057	0.000497201	0.144852584	0.020200047	0.280262281	-1.15722952	0.092962998	-0.306108703	0.161061291	0.315886819	0.063007503	0.128606488	0.159186564	0.002453267	0.774035897	0.71652672	Bacteria.Firmicutes.Clostridia.Clostridiales.Ruminococcaceae.Ruminococcaceae.UCG.014	RHOD
333599	ENSG00000173156	rs114895445	0.258083755	0.006828158	0.479889965	0.183189501	0.154218287	-0.68718304	0.061202601	-0.241224818	0.135186606	0.246046003	0.08613874	0.179332963	0.193859291	0.006238892	0.791059908	0.70003526	Bacteria.Firmicutes.Clostridia.Clostridiales.Ruminococcaceae.Butyricicoccus	RHOD
333600	ENSG00000173156	rs114895445	0.453402433	0.097249556	0.519449676	0.086124267	0.088253516	-0.441030034	-0.028770886	0.186980303	0.117013659	0.262169423	0.044422628	0.107321632	0.201217492	0.035427091	0.99894297	0.998882343	Bacteria.Verrucomicrobia.Verrucomicrobiae.Verrucomicrobiales.Verrucomicrobiaceae.Akkermansia	RHOD
333601	ENSG00000173156	rs114895445	0.906386401	0.271953935	0.537133878	0.314921321	0.020023754	-0.382407932	-0.049030044	0.18451687	0.169620625	0.345184777	0.07903031	0.18221032	0.559341467	0.147727085	0.999274386	0.998480911	Bacteria.Firmicutes.Clostridia.Clostridiales.Ruminococcaceae.Ruminococcaceae.UCG.013	RHOD
333602	ENSG00000173156	rs114895445	0.632670575	0.053280714	0.77606059	0.963205609	0.073366289	-0.652463083	0.016619586	0.005577345	0.152781707	0.331549054	0.058186928	0.12044352	0.408539536	0.049552195	0.949083102	0.927927584	Bacteria.Firmicutes.Negativicutes.Selenomonadales.Veillonellaceae	RHOD
333603	ENSG00000173156	rs114895445	0.87664701	0.045751926	0.408979068	0.461887798	-0.030861909	-0.950993211	-0.078689901	-0.157790135	0.198055604	0.467054831	0.09469489	0.21321249	0.660640757	0.078031854	0.923478391	0.981962125	Bacteria.Firmicutes.Clostridia.Clostridiales.Ruminococcaceae.Anaerotruncus	RHOD
333604	ENSG00000173156	rs114895445	0.820583467	0.346077665	0.935882864	0.533859182	0.150379292	-1.854665391	-0.008965072	0.203532691	0.660427562	1.954316049	0.111018619	0.325439274	0.999415694	0.792937306	0.99093466	0.947305322	Bacteria.Firmicutes	RHOD
333605	ENSG00000173156	rs114895445	0.794758282	0.012148688	0.48425846	0.481857014	0.036784326	-0.649576248	-0.046432962	-0.10319098	0.140832875	0.251883085	0.066008819	0.145889838	0.463740456	0.011103392	0.787458021	0.97922205	Bacteria.Bacteroidetes.Bacteroidia.Bacteroidales.Porphyromonadaceae.Odoribacter	RHOD
333606	ENSG00000173156	rs114895445	0.388898834	0.031886172	0.57106877	0.884228659	0.098804672	-0.651088553	-0.036611789	0.019322298	0.113917009	0.296983091	0.064307457	0.132185911	0.191917957	0.01260748	0.757809685	0.982673862	Bacteria.Actinobacteria.Actinobacteria.Bifidobacteriales.Bifidobacteriaceae	RHOD
333607	ENSG00000173156	rs114895445	0.758123818	0.011444853	0.201794839	0.499609805	0.03680591	-0.61263255	0.086677967	0.083352524	0.119025969	0.235486534	0.067228818	0.122785834	0.324824258	0.006617366	0.548465491	0.955303348	Bacteria.Firmicutes.Bacilli.Lactobacillales.Streptococcaceae	RHOD
333608	ENSG00000173156	rs114895445	0.309169454	0.03502652	0.602448332	0.89494636	0.128479752	-0.610407629	-0.028574335	-0.014493829	0.125362829	0.28359315	0.054593596	0.109339628	0.180508076	0.022193957	0.895889996	0.996759562	Bacteria.Bacteroidetes.Bacteroidia.Bacteroidales.Porphyromonadaceae	RHOD
333609	ENSG00000173156	rs114895445	0.70788836	0.014491383	0.370956678	0.953584813	0.047918587	-0.617382872	0.064770889	0.007489656	0.127335732	0.245860142	0.071901726	0.128187608	0.364697753	0.010827007	0.642811998	0.955521635	Bacteria.Actinobacteria.Actinobacteria	RHOD
333610	ENSG00000173156	rs114895445	0.526414811	0.135551954	0.705320413	0.313032489	0.213325417	-1.871691906	-0.023331907	0.226196387	0.334961059	1.238678971	0.061433648	0.222491936	0.902918225	0.443398059	0.998947111	0.981145089	Bacteria.Bacteroidetes	RHOD
333611	ENSG00000173156	rs114895445	0.097004499	0.073673512	0.144560062	0.919780325	0.266402816	-0.664489377	0.101753691	-0.016422602	0.158244134	0.36559781	0.06891455	0.162444757	0.164996214	0.066132095	0.988161388	0.958055178	Bacteria.Firmicutes.Bacilli.Lactobacillales.Carnobacteriaceae	RHOD
333612	ENSG00000173156	rs114895445	0.34866898	0.005757522	0.670345049	0.271513653	0.12961288	-0.717407696	0.027436727	-0.166707146	0.137317937	0.251342885	0.064166691	0.150340636	0.251614132	0.006388189	0.920876786	0.852708935	Bacteria.Firmicutes.Clostridia.Clostridiales.Ruminococcaceae.Ruminococcaceae.UCG.005	RHOD
333613	ENSG00000173156	rs114895445	0.317742006	0.004573157	0.571705549	0.103362148	0.199812388	-1.149234938	0.049513121	-0.305697025	0.198476942	0.391438431	0.087112643	0.18508897	0.440212384	0.017400119	0.990636978	0.998920199	Bacteria.Firmicutes.Clostridia.Clostridiales.Lachnospiraceae..Eubacterium..ventriosum.group	RHOD
333614	ENSG00000173156	rs114895445	0.43887953	0.020549742	0.47968908	0.188473979	0.089222177	-0.57557154	0.03624903	-0.166066405	0.114563299	0.242518814	0.05099477	0.124970169	0.177165017	0.01137731	0.996033175	0.930860168	Bacteria.Firmicutes.Clostridia.Clostridiales.Lachnospiraceae.Lachnospiraceae.NK4A136.group	RHOD
333615	ENSG00000173156	rs114895445	0.756742695	0.266584396	0.409550857	0.110446444	0.041128291	-0.337660229	-0.039775584	0.177261285	0.132223925	0.301362367	0.047924435	0.109560247	0.38043926	0.128051671	0.858447804	0.654611344	Bacteria.Firmicutes.Clostridia.Clostridiales.Lachnospiraceae.Tyzzerella	RHOD
333616	ENSG00000173156	rs114895445	0.616030715	0.014274464	0.062245601	0.753201615	-0.070049539	-0.604464614	0.131219334	0.036630023	0.139023101	0.240157063	0.069183114	0.116015904	0.404100476	0.015464633	0.503044958	0.982679299	Bacteria.Firmicutes.Bacilli	RHOD
333617	ENSG00000173156	rs114895445	0.855523222	0.007571243	0.399353346	0.093446686	-0.031683795	-0.705455554	-0.072921418	-0.261482687	0.173334507	0.25603535	0.085964811	0.153625393	0.550644217	0.016250613	0.870228643	0.978883571	Bacteria.Firmicutes.Clostridia.Clostridiales.Family.XIII.Family.XIII.AD3011.group	RHOD
333618	ENSG00000173156	rs114895445	0.481793579	0.637416572	0.812425268	0.27596871	0.143566942	-0.212969439	0.017306138	0.173066202	0.202943268	0.449773829	0.072638532	0.157544853	0.577696153	0.403568735	0.998986731	0.998377846	Bacteria.Firmicutes.Clostridia.Clostridiales.Family.XI.Anaerococcus	RHOD
333619	ENSG00000173156	rs114895445	0.944925305	0.895139669	0.452120272	0.477524784	0.011595862	-0.108755174	-0.048998085	0.208142537	0.167221763	0.821956866	0.064780783	0.291370032	0.65235594	0.414857593	0.768718316	0.853650984	Bacteria.Firmicutes.Erysipelotrichia.Erysipelotrichales.Erysipelotrichaceae.Faecalitalea	RHOD
333620	ENSG00000173156	rs114895445	0.399331753	0.031931111	0.805853023	0.999485602	0.127133673	-0.641299146	-0.017004267	9.66E-05	0.149867066	0.292597274	0.068907656	0.149247546	0.326148998	0.033893068	0.998793879	0.99980899	Bacteria.Firmicutes.Clostridia.Clostridiales.Lachnospiraceae.Blautia	RHOD
333621	ENSG00000173156	rs114895445	0.783151007	0.20432996	0.098510659	0.222014993	0.032697648	-0.413106149	-0.094089957	0.188922348	0.118324288	0.322237296	0.056146576	0.153243661	0.328356358	0.067017198	0.757995246	0.957249575	Bacteria.Firmicutes.Clostridia.Clostridiales.Peptostreptococcaceae.Intestinibacter	RHOD
333622	ENSG00000173156	rs114895445	0.074383516	0.02023912	0.121441648	0.477809515	0.370392993	-0.873537821	0.12136029	-0.102176884	0.204301402	0.367121956	0.077351229	0.143126027	0.26368015	0.045584207	0.996483139	0.869987637	Bacteria.Bacteroidetes.Bacteroidia.Bacteroidales.Porphyromonadaceae.Butyricimonas	RHOD
333623	ENSG00000173156	rs114895445	0.607603936	0.175480233	0.444710638	0.219790302	0.062799539	-0.416695641	0.041235557	-0.132491256	0.121713058	0.304265066	0.053631073	0.1069473	0.28447912	0.057898174	0.997466038	0.994193156	Bacteria.Bacteroidetes.Bacteroidia.Bacteroidales.Rikenellaceae	RHOD
333624	ENSG00000173156	rs114895445	0.497570295	0.010242541	0.185817174	0.19710046	0.077094036	-0.631671409	-0.086844274	0.207555374	0.113026561	0.238960628	0.064955232	0.159289645	0.219200783	0.004594558	0.973957714	0.91852862	Bacteria.Firmicutes.Clostridia.Clostridiales.Ruminococcaceae.Flavonifractor	RHOD
333625	ENSG00000173156	rs114895445	0.3762734	0.242191627	0.61521866	0.686539989	0.198091251	-0.937343849	-0.03128208	0.090290379	0.222375038	0.794283779	0.061940792	0.222753278	0.610028375	0.318321558	0.854634926	0.904581458	Bacteria.Firmicutes.Clostridia.Clostridiales.Lachnospiraceae..Eubacterium..rectale.group	RHOD
333626	ENSG00000173156	rs114895445	0.378911091	0.024477913	0.977589119	0.76371146	0.101045631	-0.605317545	0.001370778	-0.034686175	0.114065442	0.262913488	0.048612146	0.114909924	0.161135089	0.009958757	0.946157092	0.990835033	Bacteria.Bacteroidetes.Bacteroidia.Bacteroidales.Porphyromonadaceae.Parabacteroides	RHOD
333627	ENSG00000173156	rs114895445	0.455585619	0.097364068	0.498135092	0.083746414	0.08761757	-0.440621001	-0.030225014	0.188380435	0.116736397	0.262017814	0.044370967	0.107284804	0.198342821	0.035966013	0.998409995	0.996467843	Bacteria.Verrucomicrobia	RHOD
333628	ENSG00000173156	rs114895445	0.277847126	0.080031014	0.52780216	0.841378997	0.160599566	-0.585775192	-0.037509088	-0.02500851	0.146774271	0.32948066	0.059095044	0.124469962	0.237557574	0.047730604	0.99514452	0.969189617	Bacteria.Firmicutes.Clostridia.Clostridiales.Ruminococcaceae.Subdoligranulum	RHOD
333629	ENSG00000173156	rs114895445	0.083368842	0.039160702	0.048926698	0.953406856	0.221946754	-0.61629942	0.127565654	0.008565798	0.126243272	0.292869426	0.063583034	0.146045508	0.092430804	0.022405519	0.998173674	0.999631787	Bacteria.Firmicutes.Bacilli.Bacillales	RHOD
333630	ENSG00000173156	rs114895445	0.687445853	0.058783567	0.170778133	0.754299868	-0.066167155	-0.705697499	-0.111803136	-0.071274883	0.163739663	0.366958394	0.080736124	0.226788007	0.473524651	0.058032894	0.998330087	0.999834196	Bacteria.Actinobacteria.Coriobacteriia.Coriobacteriales.Coriobacteriaceae.Collinsella	RHOD
333631	ENSG00000173156	rs114895445	0.200262562	0.017623012	0.324112986	0.800441404	0.168682108	-0.637167582	-0.052897659	0.0230425	0.130382726	0.261720357	0.053245749	0.09079108	0.166568402	0.015474807	0.999507593	0.935584968	Bacteria.Firmicutes.Clostridia.Clostridiales.Lachnospiraceae.Lachnoclostridium	RHOD
333632	ENSG00000173156	rs114895445	0.323960049	0.007074297	0.693258934	0.22810832	0.132537546	-0.922132379	0.025533896	-0.171413251	0.133367226	0.331696203	0.064452176	0.140901142	0.257087286	0.008844171	0.899549427	0.955201279	Bacteria.Firmicutes.Clostridia.Clostridiales.Ruminococcaceae..Eubacterium..coprostanoligenes.group	RHOD
333633	ENSG00000173156	rs114895445	0.191582182	0.00551055	0.380033528	0.181415228	0.190495276	-0.950656612	-0.058437277	0.191772685	0.144376229	0.331245124	0.066123433	0.141983757	0.175706464	0.005650738	0.999513786	0.866259405	Bacteria.Firmicutes.Erysipelotrichia.Erysipelotrichales.Erysipelotrichaceae	RHOD
333634	ENSG00000173156	rs114895445	0.078593853	0.066531837	0.109932273	0.882342226	0.281424438	-0.679603153	0.109388641	-0.023988344	0.157519074	0.364266429	0.067510538	0.161456404	0.145970822	0.065683503	0.963485106	0.98063036	Bacteria.Firmicutes.Bacilli.Lactobacillales.Carnobacteriaceae.Granulicatella	RHOD
333635	ENSG00000173156	rs114895445	0.245826758	0.006280482	0.049693899	0.452920327	0.131478324	-0.699667423	-0.155200795	0.094113244	0.112282869	0.247836045	0.077626863	0.124649291	0.102223337	0.003401358	0.843646702	0.956901174	Bacteria.Firmicutes.Clostridia.Clostridiales.Ruminococcaceae.Ruminiclostridium.5	RHOD
333636	ENSG00000173156	rs114895445	0.343520177	0.008009141	0.212363891	0.65174579	0.107692251	-0.659369023	0.05498189	-0.045688903	0.112874465	0.241111588	0.043661295	0.10076885	0.142494032	0.004451562	0.937508231	0.96414545	Bacteria.Firmicutes.Negativicutes.Selenomonadales.Veillonellaceae.Dialister	RHOD
333637	ENSG00000173156	rs114895445	0.523794314	0.05916799	0.911509955	0.999590223	0.118541636	-0.643274262	0.007987482	7.15E-05	0.184955591	0.335020614	0.071597335	0.138618659	0.455795754	0.066356648	0.999469974	0.99995319	Bacteria.Bacteroidetes.Bacteroidia.Bacteroidales.Porphyromonadaceae.Barnesiella	RHOD
333638	ENSG00000173156	rs114895445	0.246672247	0.009353574	0.162362865	0.701305364	0.133174156	-0.636550172	0.069673652	-0.031249685	0.113936967	0.237754872	0.049310022	0.081119437	0.14227762	0.004692499	0.675308748	0.87724048	Bacteria.Fusobacteria.Fusobacteriia.Fusobacteriales	RHOD
333639	ENSG00000173156	rs114895445	0.424780281	0.050597606	0.637009683	0.43087116	0.219036208	-0.97947735	-0.045556453	0.13370864	0.272726897	0.491895719	0.096095058	0.168703726	0.742927847	0.183737894	0.99967607	0.999141757	Bacteria.Firmicutes.Negativicutes.Selenomonadales	RHOD
333640	ENSG00000173156	rs114895445	0.556988746	0.003180193	0.281177467	0.198495495	0.066292056	-0.728945881	-0.050699188	-0.13067002	0.112297566	0.23806783	0.046659656	0.100599973	0.237615782	0.002575938	0.616099569	0.900821465	Bacteria.Firmicutes.Negativicutes.Selenomonadales.Acidaminococcaceae	RHOD
333641	ENSG00000173156	rs114895445	0.365538302	0.008112219	0.875078449	0.415150265	0.114917035	-0.74506514	0.009341032	-0.107000568	0.12612467	0.272917037	0.059186907	0.130483592	0.20364566	0.004291521	0.999417824	0.997023453	Bacteria.Firmicutes.Clostridia.Clostridiales.Christensenellaceae.Christensenellaceae.R.7.group	RHOD
333642	ENSG00000173156	rs114895445	0.605953154	0.723239039	0.857627212	0.15554217	0.081608685	-0.146547735	-0.011524936	0.229464931	0.157441787	0.41205937	0.063992468	0.159722657	0.501659329	0.317347061	0.997152221	0.990360691	Bacteria.Firmicutes.Clostridia.Clostridiales.Family.XI	RHOD
333643	ENSG00000173156	rs114895445	0.179975144	0.159345893	0.314753652	0.660540864	0.217061863	-0.862921941	0.056796987	-0.100144896	0.160170052	0.606262732	0.056067418	0.227004893	0.272829399	0.133533425	0.999586829	0.996426659	Bacteria.Firmicutes.Negativicutes.Selenomonadales.Veillonellaceae.Megasphaera	RHOD
333644	ENSG00000173156	rs114895445	0.760737822	0.010700446	0.140146856	0.551060156	0.035742522	-0.615261824	0.099624658	0.073324123	0.116891305	0.234209603	0.066718324	0.122360564	0.337243088	0.006623982	0.487448683	0.921307549	Bacteria.Firmicutes.Bacilli.Lactobacillales.Streptococcaceae.Streptococcus	RHOD
333645	ENSG00000173156	rs114895445	0.374393473	0.445553768	0.820808044	0.336162775	0.116066764	-0.308594912	0.01085403	0.146079172	0.12978022	0.402106789	0.047728937	0.150777605	0.254634822	0.163172513	0.962147432	0.997412515	Bacteria.Proteobacteria.Gammaproteobacteria.Enterobacteriales.Enterobacteriaceae.Citrobacter	RHOD
333646	ENSG00000173156	rs114895445	0.188854978	0.008830472	0.3692789	0.224239476	0.1929734	-0.961142487	-0.060106074	0.190304645	0.145345396	0.356149759	0.066488405	0.155117116	0.190705617	0.00970431	0.993501001	0.854035879	Bacteria.Firmicutes.Erysipelotrichia.Erysipelotrichales	RHOD
333647	ENSG00000173156	rs114895445	0.893015873	0.004636413	0.076691824	0.31728095	0.015681396	-0.69141563	-0.084378358	-0.099914983	0.116150978	0.235889618	0.046919418	0.09915197	0.366621164	0.003895764	0.492141949	0.908397531	Bacteria.Firmicutes.Negativicutes.Selenomonadales.Acidaminococcaceae.Phascolarctobacterium	RHOD
333648	ENSG00000173156	rs114895445	0.376243125	0.023134461	0.663785365	0.673566099	0.102025638	-0.586718205	0.02079657	0.063276418	0.11452554	0.252308999	0.047626789	0.149538855	0.157738781	0.009331881	0.869891233	0.968686333	Bacteria.Proteobacteria.Gammaproteobacteria.Pasteurellales.Pasteurellaceae.Haemophilus	RHOD
333649	ENSG00000173156	rs114895445	0.445170493	0.012571689	0.488283228	0.215190183	0.085479534	-0.603606973	-0.036874031	-0.126621216	0.111287759	0.235249548	0.052907897	0.101180117	0.181311659	0.005659857	0.996546716	0.994860843	Bacteria.Firmicutes.Clostridia.Clostridiales.Ruminococcaceae.Ruminococcaceae.UCG.002	RHOD
333650	ENSG00000173156	rs114895445	0.364833327	0.00779408	0.878430566	0.402686837	0.114643321	-0.746777728	0.009219374	-0.109744878	0.125638247	0.272080941	0.060040256	0.130298829	0.201548337	0.004224513	0.999989953	0.995249858	Bacteria.Firmicutes.Clostridia.Clostridiales.Christensenellaceae	RHOD
333651	ENSG00000173156	rs114895445	0.379374154	0.009972789	0.943096862	0.983364576	0.105311121	-0.640373392	-0.004416991	-0.002300393	0.118996773	0.241339463	0.061646483	0.10990843	0.199781324	0.005185196	0.920797632	0.998318077	Bacteria.Firmicutes.Clostridia.Clostridiales.Lachnospiraceae..Eubacterium..hallii.group	RHOD
333652	ENSG00000173156	rs114895445	0.40354394	0.284616365	0.652609101	0.989906142	0.193522906	-0.626296564	-0.023941183	-0.001703107	0.230188859	0.580564542	0.052944024	0.134112071	0.66717388	0.339673496	0.999785669	0.999699331	Bacteria.Firmicutes.Clostridia.Clostridiales.Ruminococcaceae.Faecalibacterium	RHOD
333653	ENSG00000173156	rs114895445	0.350586511	0.069492327	0.671574199	0.649161682	0.147824687	-0.562112677	0.022758611	0.045277019	0.15724101	0.30463176	0.053437856	0.099071404	0.298007125	0.059551773	0.999614985	0.99936283	Bacteria.Firmicutes.Clostridia.Clostridiales.Lachnospiraceae.Tyzzerella.4	RHOD
333654	ENSG00000173156	rs114895445	0.075999893	0.00084092	0.02496094	0.013718511	0.221190172	-0.856581553	-0.10815928	0.235596796	0.12269892	0.244791353	0.047141969	0.09303667	0.100249539	0.00177854	0.943988959	0.6382942	Bacteria.Proteobacteria.Betaproteobacteria.Burkholderiales.Alcaligenaceae	RHOD
333655	ENSG00000173156	rs114895445	0.667539831	0.149720852	0.488260186	0.412850763	0.055787367	-0.466662722	-0.038030585	0.123187157	0.129298959	0.320180693	0.054564451	0.14948076	0.295322778	0.06095181	0.998970432	0.998994847	Bacteria.Firmicutes.Erysipelotrichia.Erysipelotrichales.Erysipelotrichaceae.Erysipelatoclostridium	RHOD
333656	ENSG00000173156	rs114895445	0.997750247	0.132731386	0.521613807	0.864863553	0.000551438	-0.553396067	0.034329294	-0.027007166	0.194830092	0.363545675	0.053281524	0.158074289	0.641536524	0.112544628	0.842725014	0.995251343	Bacteria.Proteobacteria.Gammaproteobacteria	RHOD
333657	ENSG00000173156	rs114895445	0.45128188	0.008739159	0.985566065	0.599748616	0.096205556	-0.681618708	0.001186884	0.063479139	0.126957655	0.252213103	0.065357353	0.120383672	0.251884241	0.008026292	0.997851323	0.977487446	Bacteria.Firmicutes.Clostridia.Clostridiales.Lachnospiraceae.Fusicatenibacter	RHOD
333658	ENSG00000173156	rs114895445	0.393289916	0.023064549	0.581537493	0.335198844	0.096875915	-0.57132396	-0.032990566	-0.109005462	0.112739258	0.245558871	0.05956341	0.112285688	0.167001774	0.011204739	0.98670933	0.921764212	Bacteria.Firmicutes.Clostridia.Clostridiales.Lachnospiraceae.Coprococcus.1	RHOD
333659	ENSG00000173156	rs114895445	0.456065845	0.008362087	0.53381788	0.620980333	0.086397005	-0.658396327	-0.028092788	-0.050398358	0.115233463	0.242160882	0.044914509	0.101445806	0.183599494	0.005972968	0.99994518	0.999865593	Bacteria.Bacteroidetes.Bacteroidia.Bacteroidales.Prevotellaceae	RHOD
333660	ENSG00000173156	rs114895445	0.225233155	0.066161168	0.405648756	0.830496711	0.157680546	-0.576210934	0.040788382	0.028261881	0.12880415	0.308416064	0.048735359	0.131502932	0.184005993	0.040885356	0.995652601	0.997475092	Bacteria.Firmicutes.Clostridia.Clostridiales.Clostridiaceae.1	RHOD
333661	ENSG00000173156	rs114895445	0.264141877	0.038949251	0.503774809	0.642436967	0.150752394	-0.753118424	0.035783809	-0.070487909	0.13385443	0.357487773	0.05323036	0.151119114	0.189919532	0.026107064	0.999305535	0.994727898	Bacteria.Proteobacteria.Gammaproteobacteria.Pseudomonadales.Pseudomonadaceae.Pseudomonas	RHOD
333662	ENSG00000173156	rs114895445	0.101470551	0.005636261	0.150267227	0.317304514	0.252127586	-0.824804897	0.09355435	-0.118201798	0.151798724	0.288201474	0.064275802	0.117304891	0.151765985	0.008476169	0.974916192	0.954325757	Bacteria.Firmicutes.Clostridia.Clostridiales.Ruminococcaceae.Ruminococcus.1	RHOD
333663	ENSG00000173156	rs114895445	0.384532734	0.023350568	0.655442874	0.682662009	0.100553519	-0.585964317	0.021739963	0.061462806	0.114866206	0.252395812	0.04849994	0.149673316	0.164697403	0.009185134	0.85446124	0.921480594	Bacteria.Proteobacteria.Gammaproteobacteria.Pasteurellales.Pasteurellaceae	RHOD
333664	ENSG00000173156	rs114895445	0.214732212	0.10651038	0.024805872	0.540390557	-0.222371684	-0.488793173	-0.149787116	0.069096876	0.177512694	0.298695296	0.065213051	0.112275074	0.321054708	0.10796194	0.996423631	0.971636825	Bacteria.Bacteroidetes.Bacteroidia.Bacteroidales.Prevotellaceae.Prevotella.7	RHOD
333665	ENSG00000173156	rs114895445	0.38752148	0.008692575	0.920097707	0.663182737	0.099058524	-0.674549275	-0.005716989	-0.059072264	0.113876746	0.24941481	0.056775203	0.135024723	0.184133563	0.005183318	0.999334555	0.984995763	Bacteria.Firmicutes.Erysipelotrichia.Erysipelotrichales.Erysipelotrichaceae.Erysipelotrichaceae.UCG.003	RHOD
333666	ENSG00000173156	rs114895445	0.224172081	0.094202819	0.380264818	0.949998885	0.257831805	-0.663578867	0.068305652	-0.008453259	0.21012752	0.390781495	0.077327531	0.134291482	0.383045095	0.127572529	0.999437234	0.999779617	Bacteria.Proteobacteria.Betaproteobacteria.Neisseriales.Neisseriaceae	RHOD
333667	ENSG00000173156	rs114895445	0.49552144	0.027476658	0.088428262	0.105588174	0.076517232	-0.545619134	-0.079579989	0.144456727	0.111646468	0.241993312	0.046018306	0.088038268	0.206295369	0.013778838	0.908947807	0.888376871	Bacteria.Proteobacteria.Betaproteobacteria.Burkholderiales.Alcaligenaceae.Parasutterella	RHOD
333668	ENSG00000173156	rs114895445	0.731625306	0.025036215	0.080615805	0.662646115	-0.047509595	-0.758480932	-0.157175362	-0.103657859	0.137940771	0.330767415	0.088581499	0.236534215	0.416984922	0.024659815	0.840360975	0.989731238	Bacteria.Actinobacteria.Coriobacteriia.Coriobacteriales.Coriobacteriaceae	RHOD
333669	ENSG00000173156	rs114895445	0.372570419	0.043745713	0.789726769	0.771935625	0.122954154	-0.706958106	0.012576725	-0.033875263	0.136954736	0.343858737	0.046971899	0.116395011	0.254732762	0.032784727	0.998735039	0.999709092	Bacteria.Bacteroidetes.Bacteroidia.Bacteroidales.Prevotellaceae.Prevotella.9	RHOD
333670	ENSG00000173156	rs114895445	0.623561984	0.065355492	0.046558295	0.335314652	0.055661739	-0.544512962	-0.117706071	0.136009191	0.112875817	0.29055918	0.058029063	0.140135836	0.27110378	0.019830907	0.493002666	0.869357444	Bacteria.Firmicutes.Clostridia.Clostridiales.Peptostreptococcaceae	RHOD
333671	ENSG00000173156	rs114895445	0.562042531	0.002299951	0.743668962	0.096454639	0.080710951	-0.938558376	-0.019884721	-0.222456667	0.138498401	0.295914543	0.060555224	0.131917767	0.339916951	0.003453692	0.913134969	0.916976133	Bacteria.Firmicutes.Clostridia.Clostridiales.Ruminococcaceae.Ruminococcus.2	RHOD
333672	ENSG00000173156	rs114895445	0.218219485	0.036143882	0.38662717	0.820398538	0.224964815	-0.706947173	0.062009031	-0.028718641	0.18096704	0.330511382	0.071150078	0.125992791	0.344375116	0.048441833	0.999028109	0.997798285	Bacteria.Actinobacteria.Actinobacteria.Micrococcales.Micrococcaceae	RHOD
333673	ENSG00000173156	rs114895445	0.526408034	0.13559468	0.705314363	0.313097539	0.213329381	-1.871608374	-0.023332568	0.226184372	0.334961777	1.238761365	0.061434064	0.22251026	0.90140863	0.4431237	0.998912436	0.981117471	Bacteria.Bacteroidetes.Bacteroidia.Bacteroidales	RHOD
333674	ENSG00000173156	rs114895445	0.711192947	0.040386173	0.215187806	0.826659042	0.044393131	-0.533095173	-0.086048226	-0.025840611	0.119383299	0.254953283	0.068758809	0.117532286	0.286984798	0.013381985	0.744318894	0.999116829	Bacteria.Firmicutes.Clostridia.Clostridiales.Ruminococcaceaencultured	RHOD
333675	ENSG00000173156	rs114895445	0.721382613	0.005536796	0.683816256	0.180214014	0.055095395	-0.786326476	-0.030912912	-0.203522972	0.153838245	0.274148	0.075569648	0.150263223	0.461429829	0.009560558	0.995559908	0.992258538	Bacteria.Firmicutes.Clostridia.Clostridiales.Ruminococcaceae.Ruminiclostridium.9	RHOD
333676	ENSG00000173156	rs114895445	0.255479158	0.069040729	0.506407726	0.793669142	0.151142772	-0.572147173	0.033541733	0.034674236	0.131760048	0.309554434	0.050205632	0.132036965	0.20863515	0.039782139	0.99830237	0.997282036	Bacteria.Firmicutes.Clostridia.Clostridiales.Clostridiaceae.1.Clostridium.sensu.stricto.1	RHOD
333677	ENSG00000173156	rs114895445	0.494627316	0.429474669	0.607441518	0.647629172	0.37801972	-1.473331896	-0.049257298	0.145127431	0.550423197	1.853293925	0.095423319	0.316072737	0.987348183	0.717557813	0.996576058	0.8512834	Bacteria.Firmicutes.Clostridia.Clostridiales	RHOD
333678	ENSG00000173156	rs114895445	0.291642172	0.015879201	0.582844223	0.351277058	0.155446082	-0.886804383	0.030609829	-0.124923409	0.146229168	0.358231579	0.055457229	0.133072832	0.268271201	0.019104332	0.9045718	0.926870238	Bacteria.Firmicutes.Clostridia.Clostridiales.Lachnospiraceae.Lachnospiraceae.UCG.010	RHOD
333679	ENSG00000173156	rs114895445	0.380601803	0.150088448	0.968140673	0.300265846	0.110960449	-0.436758358	0.002568082	0.157562092	0.125705633	0.299937868	0.064054435	0.150912598	0.237626367	0.046013427	0.968800739	0.899291578	Bacteria.Firmicutes.Clostridia.Clostridiales.Lachnospiraceae..Eubacterium..eligens.group	RHOD
333680	ENSG00000173156	rs114895445	0.991510475	0.012982402	0.129088858	0.614867197	-0.001347731	-0.602694761	0.107255767	0.060843069	0.126184616	0.236026348	0.069785317	0.120353777	0.459283711	0.00915202	0.43704342	0.910444892	Bacteria.Firmicutes.Bacilli.Lactobacillales	RHOD
333681	ENSG00000173156	rs114895445	0.343635396	0.477620165	0.504130496	0.861193169	0.298196624	-0.813405701	-0.04446741	0.040179505	0.312621164	1.138900232	0.066203065	0.228891491	0.79241177	0.653910914	0.956359196	0.942918039	Bacteria.Firmicutes.Clostridia.Clostridiales.Ruminococcaceae	RHOD
333682	ENSG00000173156	rs114895445	0.392530626	0.010074864	0.955216834	0.805003044	0.104689901	-0.649304593	0.003074048	0.032723799	0.121636369	0.245057567	0.054532755	0.13201897	0.221372876	0.005940937	0.868721179	0.924689794	Bacteria.Firmicutes.Clostridia.Clostridiales.Lachnospiraceae.Lachnospira	RHOD
333683	ENSG00000173156	rs114895445	0.051617962	0.000359295	0.039578073	0.009199323	0.282798359	-0.992205429	-0.118855648	0.268728	0.142665723	0.263679672	0.056604777	0.100140027	0.119366153	0.001250945	0.947222993	0.713928973	Bacteria.Proteobacteria.Betaproteobacteria	RHOD
333684	ENSG00000173156	rs114895445	0.485830212	0.005047821	0.807259018	0.180419225	0.118531367	-0.745517351	0.018358527	-0.16529131	0.169113467	0.256977504	0.074949593	0.122094652	0.418970085	0.010819907	0.998768023	0.924026781	Bacteria.Firmicutes.Clostridia.Clostridiales.Ruminococcaceae.Ruminococcaceae.NK4A214.group	RHOD
333685	ENSG00000173156	rs114895445	0.360006844	0.010221744	0.790408513	0.933070774	0.107074094	-0.643775066	-0.015605172	-0.009309182	0.11616164	0.243469202	0.058476859	0.110425369	0.170715454	0.006278088	0.747438075	0.998332705	Bacteria.Firmicutes.Negativicutes.Selenomonadales.Veillonellaceae.Veillonella	RHOD
333686	ENSG00000173156	rs114895445	0.414074061	0.01021943	0.758359346	0.640980195	0.136205931	-0.677287607	0.021763763	-0.056441886	0.165714	0.256135078	0.070452302	0.120477022	0.375269924	0.018415224	0.922356997	0.914693189	Bacteria.Firmicutes.Clostridia.Clostridiales.Lachnospiraceae..Eubacterium..xylanophilum.group	RHOD
333687	ENSG00000173156	rs114895445	0.449021088	0.032279977	0.881002175	0.772787591	0.094061354	-0.712077441	0.007722257	0.039427404	0.123507501	0.325573206	0.051385848	0.135994846	0.267785179	0.018831412	0.955567321	0.930884031	Bacteria.Firmicutes.Clostridia.Clostridiales.Lachnospiraceae.Roseburia	RHOD
333688	ENSG00000173156	rs114895445	0.772633098	0.101228809	0.970073875	0.317685635	0.108695408	-1.497643217	-0.003264361	0.25560177	0.374655164	0.90103658	0.086683924	0.253863657	0.814276919	0.421891436	0.935507419	0.99665811	Bacteria.Proteobacteria	RHOD
333689	ENSG00000173156	rs114895445	0.363233923	0.028320973	0.411952062	0.580753188	0.103897059	-0.600371502	0.043692522	-0.073920639	0.113479977	0.267772082	0.052916078	0.133184115	0.1619578	0.010666216	0.998880039	0.97644667	Bacteria.Proteobacteria.Deltaproteobacteria.Desulfovibrionales.Desulfovibrionaceae.Bilophila	RHOD
333690	ENSG00000173156	rs114895445	0.759628366	0.024158803	0.203999353	0.440441991	-0.047006212	-0.560586112	-0.112440108	-0.106238712	0.152995287	0.24291809	0.087642373	0.136881805	0.434607836	0.023537159	0.763320199	0.987554159	Bacteria.Firmicutes.Clostridia.Clostridiales.Family.XIII	RHOD
333691	ENSG00000173156	rs114895445	0.395370188	0.032468957	0.774300552	0.602052543	0.133967843	-0.775623979	0.017288785	-0.071124664	0.15659618	0.355028955	0.060044548	0.13574109	0.362898525	0.036850402	0.999814869	0.94190016	Bacteria.Actinobacteria.Actinobacteria.Corynebacteriales.Corynebacteriaceae	RHOD
333692	ENSG00000173156	rs114895445	0.675633718	0.267003261	0.849281632	0.501714094	0.169666051	-1.575013124	-0.015165158	0.186854359	0.403681276	1.406945334	0.079489241	0.276613777	0.896105669	0.530099043	0.887512431	0.824236827	Bacteria.Firmicutes.Clostridia.Clostridiales.Lachnospiraceae	RHOD
333693	ENSG00000173156	rs114895445	0.475082125	0.010653141	0.534720508	0.4758568	0.084768027	-0.667334865	0.042582489	-0.089798986	0.118005203	0.25387082	0.068231451	0.125229227	0.196633639	0.005744164	0.997048205	0.999513539	Bacteria.Firmicutes.Clostridia.Clostridiales.Lachnospiraceae.Dorea	RHOD
333694	ENSG00000173156	rs114895445	0.497843522	0.040334385	0.109637993	0.421450788	0.076947624	-0.573313497	0.087381614	-0.101600785	0.112883878	0.274114462	0.053883099	0.125595944	0.216909968	0.015435523	0.863250727	0.939697157	Bacteria.Proteobacteria.Deltaproteobacteria	RHOD
333695	ENSG00000173156	rs114895445	0.23545971	0.038409099	0.427467377	0.955006419	0.194676736	-0.663662646	0.052263664	-0.006980482	0.16259204	0.314123213	0.065455574	0.123252092	0.252037196	0.03215009	0.973651245	0.997803387	Bacteria.Actinobacteria.Actinobacteria.Micrococcales	RHOD
333696	ENSG00000173156	rs114895445	0.506077131	0.027357065	0.960449975	0.690038866	0.097151956	-0.603104436	0.002349958	-0.048643269	0.145304716	0.267274605	0.04720917	0.121438596	0.336667018	0.02260928	0.998302481	0.99762474	Bacteria.Proteobacteria.Gammaproteobacteria.Enterobacteriales.Enterobacteriaceae.Escherichia.Shigella	RHOD
333697	ENSG00000173156	rs114895445	0.274729764	0.171820025	0.510021943	0.757088871	0.171791863	-0.525258365	0.052983916	0.052768787	0.155978075	0.380240856	0.079987892	0.169896945	0.274264703	0.090965486	0.999550585	0.975879293	Bacteria.Firmicutes.Clostridia.Clostridiales.Lachnospiraceae.Lachnospiraceae.ND3007.group	RHOD
333698	ENSG00000173156	rs114895445	0.842003904	0.224453877	0.796043504	0.83019574	0.04795883	-0.553322888	0.020793901	-0.035689676	0.239653162	0.451223985	0.080125124	0.165765578	0.737175801	0.268131295	0.996108676	0.998901623	Bacteria.Firmicutes.Clostridia.Clostridiales.Lachnospiraceae..Ruminococcus..gnavus.group	RHOD
333699	ENSG00000173156	rs114895445	0.606603524	0.173845194	0.445353062	0.220396359	0.062970615	-0.417716406	0.041190597	-0.13270695	0.121704762	0.303839457	0.053648592	0.107263856	0.284111198	0.058032847	0.997528932	0.993985312	Bacteria.Bacteroidetes.Bacteroidia.Bacteroidales.Rikenellaceae.Alistipes	RHOD
333700	ENSG00000173156	rs114895445	0.147296383	0.035912006	0.212235027	0.833418201	0.20337018	-0.681582766	0.078982578	-0.031277364	0.138689615	0.318242037	0.062702431	0.148126265	0.17599459	0.026251385	0.881705951	0.996516948	Bacteria.Firmicutes.Clostridia.Clostridiales.Ruminococcaceae.Ruminococcaceae.UCG.003	RHOD
333701	ENSG00000173156	rs114895445	0.531339057	0.070355686	0.615186756	0.392841525	0.076681962	-0.515903615	0.030773935	-0.113549204	0.121856984	0.280474961	0.060929117	0.132016929	0.232527996	0.028206239	0.901992531	0.854046506	Bacteria.Firmicutes.Clostridia.Clostridiales.Lachnospiraceaencultured	RHOD
333702	ENSG00000173156	rs114895445	0.761320038	0.126389823	0.646345474	0.743287957	0.049337712	-0.812657751	-0.030902581	-0.067508478	0.161758874	0.524952214	0.067040172	0.205268026	0.566114426	0.102725248	0.99946547	0.972078348	Bacteria.Firmicutes.Erysipelotrichia.Erysipelotrichales.Erysipelotrichaceae..Clostridium..innocuum.group	RHOD
333703	ENSG00000173156	rs114895445	0.277205658	0.010844471	0.539327265	0.976823952	0.160089613	-0.673374493	-0.03772232	0.003722886	0.146111258	0.256823786	0.061133718	0.127665307	0.220253803	0.010297287	0.99786128	0.999462671	Bacteria.Firmicutes.Clostridia.Clostridiales.Lachnospiraceae.Anaerostipes	RHOD
333704	ENSG00000173156	rs114895445	0.041017271	0.396306035	0.042951711	0.951258315	0.312790631	-0.533612214	0.128337673	0.015983405	0.150077758	0.6249876	0.062178776	0.260487724	0.106519618	0.229836151	0.998201428	0.99782309	Bacteria.Firmicutes.Bacilli.Bacillales.Staphylococcaceae.Staphylococcus	RHOD
333705	ENSG00000173156	rs114895445	0.3050246	0.060360184	0.592940444	0.993777745	0.127778205	-0.628172059	0.029128084	-0.001205456	0.123606089	0.328728209	0.054222696	0.153990594	0.179881276	0.02772432	0.999550314	0.999283125	Bacteria.Proteobacteria.Gammaproteobacteria.Pseudomonadales	RHOD
333706	ENSG00000173156	rs114895445	0.389034347	0.031896192	0.569979941	0.88362882	0.098776506	-0.651043787	-0.036719116	0.019423367	0.113917263	0.296980663	0.064313548	0.132187428	0.19237577	0.012611098	0.758427368	0.9813233	Bacteria.Actinobacteria.Actinobacteria.Bifidobacteriales.Bifidobacteriaceae.Bifidobacterium	RHOD
333707	ENSG00000173156	rs114895445	0.245372826	0.009313544	0.162740211	0.702239003	0.133617145	-0.636963153	0.06956853	-0.031139714	0.11399864	0.237767397	0.049280517	0.081100506	0.141512069	0.004825966	0.660293676	0.8806471	Bacteria.Fusobacteria.Fusobacteriia.Fusobacteriales.Fusobacteriaceae.Fusobacterium	RHOD
333708	ENSG00000173156	rs114895445	0.343825625	0.009281051	0.585750617	0.383538818	0.16894963	-0.782070006	-0.04206064	0.097943206	0.177192476	0.291791689	0.076796092	0.111649375	0.436003296	0.027536078	0.997570438	0.973972907	Bacteria.Firmicutes.Clostridia.Clostridiales.Lachnospiraceae.Lachnospiraceae.UCG.008	RHOD
333709	ENSG00000173156	rs114895445	0.976165674	0.005159965	0.493636755	0.138058178	0.00510068	-0.851811395	-0.048174929	-0.218121349	0.170080363	0.294406718	0.069984779	0.145292398	0.550741423	0.014773082	0.966546108	0.87180213	Bacteria.Firmicutes.Clostridia.Clostridiales.Ruminococcaceae.Ruminiclostridium.6	RHOD
333710	ENSG00000173156	rs114895445	0.445409761	0.01887433	0.758842996	0.983742367	0.157282334	-0.648034445	0.022305516	0.001811584	0.204877626	0.269193136	0.072355604	0.088565677	0.39802595	0.05267358	0.743823133	0.912559813	Bacteria.Firmicutes.Erysipelotrichia.Erysipelotrichales.Erysipelotrichaceae.Holdemanella	RHOD
333711	ENSG00000173156	rs114895445	0.631574943	0.016485112	0.777686436	0.633067369	0.071914263	-0.716604199	0.024219997	0.080906629	0.149276162	0.291204099	0.085434241	0.168681155	0.432545498	0.017163029	0.953459284	0.976642589	Bacteria.Actinobacteria	RHOD
333712	ENSG00000173156	rs114895445	0.451855081	0.037400402	0.138671044	0.456285773	0.085288206	-0.583052273	0.080006786	-0.094122983	0.112693874	0.274475234	0.05337745	0.125599689	0.180000143	0.01423483	0.972085394	0.950708623	Bacteria.Proteobacteria.Deltaproteobacteria.Desulfovibrionales.Desulfovibrionaceae	RHOD
333713	ENSG00000173156	rs114895445	0.054648927	0.005767238	0.080852901	0.407947351	0.346195402	-0.813716707	0.113061548	-0.092377319	0.176953305	0.285144857	0.063770674	0.110920511	0.169307092	0.018387493	0.984987993	0.971423926	Bacteria.Proteobacteria.Deltaproteobacteria.Desulfovibrionales.Desulfovibrionaceae.Desulfovibrio	RHOD
333714	ENSG00000173156	rs114895445	0.515184678	0.078326192	0.713438421	0.234746904	0.191896513	-1.835330723	-0.020658968	0.232466552	0.29327999	1.026329982	0.056012871	0.193855138	0.836057175	0.316156138	0.99911693	0.98634337	Bacteria.Bacteroidetes.Bacteroidia.Bacteroidales.Bacteroidaceae.Bacteroides	RHOD
333715	ENSG00000173156	rs114895445	0.383880375	0.018818857	0.958931015	0.73452699	0.103095906	-0.61159667	0.002227717	0.035688913	0.117608066	0.253933304	0.043096775	0.104799099	0.203815639	0.009428039	0.825277006	0.878197235	Bacteria.Proteobacteria.Betaproteobacteria.Burkholderiales.Alcaligenaceae.Sutterella	RHOD
333716	ENSG00000173156	rs114895445	0.505758419	0.032492358	0.992028213	0.784487553	0.103058873	-0.610062176	-0.000469531	-0.034973474	0.154023533	0.279284817	0.046816224	0.127365319	0.403825169	0.028596474	0.997604961	0.965530807	Bacteria.Proteobacteria.Gammaproteobacteria.Enterobacteriales.Enterobacteriaceae	RHOD
333717	ENSG00000173156	rs114895445	0.035386717	0.000346168	0.01638177	0.00833125	0.289133021	-0.969335953	-0.130256009	0.275454227	0.134603948	0.256830328	0.052878671	0.101262487	0.076031977	0.001201559	0.813360685	0.569708119	Bacteria.Proteobacteria.Betaproteobacteria.Burkholderiales	RHOD
333718	ENSG00000173156	rs114895445	0.860371049	0.0322686	0.136267024	0.797353593	-0.024522786	-0.715793981	-0.151387692	-0.064659495	0.138868319	0.32725014	0.100374166	0.250800201	0.440899628	0.029035421	0.762581743	0.994989321	Bacteria.Actinobacteria.Coriobacteriia.Coriobacteriales	RHOD
333719	ENSG00000173166	rs116096182	0.720360502	0.450818546	0.738323458	0.837753995	-0.113097821	0.166920373	-0.040927767	0.019107349	0.314587823	0.220050129	0.121995874	0.092944905	0.336185163	0.158682717	0.999507593	0.935584968	Bacteria.Firmicutes.Clostridia.Clostridiales.Lachnospiraceae.Lachnoclostridium	RAPH1
333720	ENSG00000173166	rs116096182	0.585814167	0.458156162	0.889205174	0.956918668	-0.245328377	0.220683311	-0.029690793	0.007590219	0.44800703	0.295716323	0.21230603	0.139972981	0.569467086	0.262970565	0.998929462	0.998920199	Bacteria.Firmicutes.Clostridia.Clostridiales.Lachnospiraceae..Eubacterium..ventriosum.group	RAPH1
333721	ENSG00000173166	rs116096182	0.426311176	0.300362373	0.931098895	0.806167062	-0.20148957	0.191530313	0.012800831	0.029035416	0.251714403	0.183484221	0.147487025	0.117856978	0.224265972	0.076873393	0.774342968	0.955303348	Bacteria.Firmicutes.Bacilli.Lactobacillales.Streptococcaceae	RAPH1
333722	ENSG00000173166	rs116096182	0.702357037	0.51963883	0.836700503	0.868844779	-0.134595389	0.171172518	0.024935429	-0.015493212	0.350687393	0.264412745	0.120500919	0.093462152	0.494237478	0.27913922	0.999586829	0.996426659	Bacteria.Firmicutes.Negativicutes.Selenomonadales.Veillonellaceae.Megasphaera	RAPH1
333723	ENSG00000173166	rs116096182	0.207420616	0.170193291	0.357838203	0.710734951	-0.335311829	0.260006093	-0.166804748	0.053656996	0.263365731	0.187497175	0.180141701	0.144056498	0.171086297	0.066698687	0.779482236	0.837383941	Bacteria.Firmicutes.Clostridia.Clostridiales.Ruminococcaceae.Butyricicoccus	RAPH1
333724	ENSG00000173166	rs116096182	0.43826872	0.243648571	0.165432304	0.19743801	-0.177893011	0.195037888	0.123794529	-0.085584336	0.228112743	0.165787833	0.088262797	0.065732357	0.166568608	0.060075895	0.937508231	0.900262605	Bacteria.Firmicutes.Negativicutes.Selenomonadales.Veillonellaceae.Dialister	RAPH1
333725	ENSG00000173166	rs116096182	0.731677486	0.93513936	0.051370925	0.04618663	0.091511472	0.015290015	0.188327929	-0.130496692	0.265750922	0.187168012	0.094903935	0.064222192	0.360137465	0.28931021	0.995652601	0.976854668	Bacteria.Firmicutes.Clostridia.Clostridiales.Clostridiaceae.1	RAPH1
333726	ENSG00000173166	rs116096182	0.294785802	0.113414615	0.460947801	0.270583537	-0.283006281	0.302771243	-0.074719763	0.076243373	0.267980125	0.188720372	0.100751929	0.068623605	0.221765062	0.06812788	0.874467183	0.746365863	Bacteria.Firmicutes.Clostridia.Clostridiales.Lachnospiraceae.Tyzzerella	RAPH1
333727	ENSG00000173166	rs116096182	0.975807586	0.647620884	0.327701461	0.519951081	-0.009172177	0.117627159	0.130411492	-0.068005121	0.301314638	0.256173476	0.132254199	0.105127375	0.590372933	0.297453907	0.999469974	0.986131077	Bacteria.Bacteroidetes.Bacteroidia.Bacteroidales.Porphyromonadaceae.Barnesiella	RAPH1
333728	ENSG00000173166	rs116096182	0.514747592	0.464303717	0.990267693	0.751925305	-0.202473933	0.166077686	0.002023358	0.041507022	0.309123021	0.225631378	0.165249812	0.130762825	0.363884431	0.181360702	0.841608515	0.982679299	Bacteria.Firmicutes.Bacilli	RAPH1
333729	ENSG00000173166	rs116096182	0.749386893	0.769153541	0.87838028	0.758281198	-0.13991402	0.105209562	-0.025788195	0.043383705	0.436161423	0.357014397	0.167873051	0.140392138	0.825946605	0.589125707	0.99967607	0.999141757	Bacteria.Firmicutes.Negativicutes.Selenomonadales	RAPH1
333730	ENSG00000173166	rs116096182	0.236390477	0.171205676	0.340812639	0.452502401	-0.325363107	0.283827605	-0.129217904	0.072730677	0.272286204	0.205167555	0.134673191	0.096239502	0.229973892	0.072478822	0.753511363	0.975162928	Bacteria.Bacteroidetes.Bacteroidia.Bacteroidales.Porphyromonadaceae.Odoribacter	RAPH1
333731	ENSG00000173166	rs116096182	0.457395998	0.275193771	0.549304974	0.631478024	-0.175717392	0.190196676	0.062733976	-0.040296937	0.235062497	0.172857225	0.104227129	0.083622633	0.183979223	0.062174037	0.838929951	0.913636806	Bacteria.Proteobacteria.Gammaproteobacteria.Pasteurellales.Pasteurellaceae	RAPH1
333732	ENSG00000173166	rs116096182	0.291315475	0.119574582	0.343835701	0.206905066	-0.252951215	0.275484564	0.106164048	-0.103685671	0.23779047	0.17468784	0.111346004	0.081344878	0.207327392	0.051445974	0.629113193	0.880307361	Bacteria.Actinobacteria.Actinobacteria	RAPH1
333733	ENSG00000173166	rs116096182	0.785566974	0.39805324	0.658971667	0.980110166	-0.093183465	0.240663267	0.062068952	0.002772669	0.341105023	0.28292524	0.140003897	0.110793936	0.642923782	0.261194036	0.996483139	0.902624466	Bacteria.Bacteroidetes.Bacteroidia.Bacteroidales.Porphyromonadaceae.Butyricimonas	RAPH1
333734	ENSG00000173166	rs116096182	0.293301551	0.268848411	0.459797503	0.622079886	-0.409990863	0.322771247	-0.119327346	0.0586267	0.387020774	0.289453089	0.160486847	0.118381849	0.277302784	0.156775393	0.988161388	0.950695192	Bacteria.Firmicutes.Bacilli.Lactobacillales.Carnobacteriaceae	RAPH1
333735	ENSG00000173166	rs116096182	0.813124829	0.315889627	0.733636784	0.773371029	-0.086971542	0.27321179	0.060053128	0.037533304	0.366436044	0.270341055	0.17573061	0.129804538	0.640157379	0.239700494	0.955098408	0.991878998	Bacteria.Firmicutes.Clostridia.Clostridiales.Ruminococcaceae.Anaerotruncus	RAPH1
333736	ENSG00000173166	rs116096182	0.290530516	0.267269236	0.456814486	0.621863371	-0.411424385	0.323394681	-0.118614864	0.058375045	0.386131353	0.289047803	0.158468931	0.117800324	0.270983559	0.165089717	0.963485106	0.975753363	Bacteria.Firmicutes.Bacilli.Lactobacillales.Carnobacteriaceae.Granulicatella	RAPH1
333737	ENSG00000173166	rs116096182	0.350730142	0.166132633	0.670094582	0.464115007	-0.265718892	0.293889352	-0.055155308	0.076382204	0.282729832	0.209888797	0.128888345	0.103728048	0.20329646	0.065439532	0.998173674	0.991886968	Bacteria.Firmicutes.Bacilli.Bacillales	RAPH1
333738	ENSG00000173166	rs116096182	0.729629078	0.324714712	0.330851861	0.612186078	-0.086784529	0.180965198	0.120652716	-0.044004926	0.250035662	0.182384392	0.123162983	0.08638949	0.38088055	0.115429025	0.911591624	0.886067913	Bacteria.Firmicutes.Clostridia.Clostridiales.Ruminococcaceae.Ruminococcaceae.UCG.005	RAPH1
333739	ENSG00000173166	rs116096182	0.027941993	0.061661918	0.021290022	0.120027044	-0.82880882	0.545002666	-0.407595354	0.198674582	0.368735153	0.286683752	0.172778703	0.126138731	0.098556388	0.059573543	0.998330087	0.999834196	Bacteria.Actinobacteria.Coriobacteriia.Coriobacteriales.Coriobacteriaceae.Collinsella	RAPH1
333740	ENSG00000173166	rs116096182	0.19986332	0.142122068	0.325049109	0.436283264	-0.402010585	0.317656057	0.124819359	-0.070384605	0.31045471	0.213810281	0.125885858	0.089862503	0.218782903	0.095265718	0.848794572	0.855905795	Bacteria.Firmicutes.Negativicutes.Selenomonadales.Veillonellaceae	RAPH1
333741	ENSG00000173166	rs116096182	0.8796397	0.36722763	0.402926905	0.888468822	-0.044660401	0.205240544	-0.121139388	0.015507994	0.293791541	0.226057593	0.14390121	0.110153959	0.488716703	0.181708289	0.998793879	0.998376616	Bacteria.Firmicutes.Clostridia.Clostridiales.Lachnospiraceae.Blautia	RAPH1
333742	ENSG00000173166	rs116096182	0.339998849	0.181008551	0.570519893	0.439026971	-0.23223293	0.23537912	-0.058589895	0.057891521	0.241626886	0.174104344	0.102764403	0.074358084	0.15282199	0.043586951	0.996546716	0.994860843	Bacteria.Firmicutes.Clostridia.Clostridiales.Ruminococcaceae.Ruminococcaceae.UCG.002	RAPH1
333743	ENSG00000173166	rs116096182	0.40077342	0.282320216	0.319085893	0.674591648	-0.194039778	0.18720746	-0.128670003	0.043753003	0.22944164	0.172704713	0.128168164	0.103746162	0.199970303	0.059146853	0.76552194	0.997649073	Bacteria.Firmicutes.Clostridia.Clostridiales.Ruminococcaceaencultured	RAPH1
333744	ENSG00000173166	rs116096182	0.455508819	0.27360786	0.594142389	0.696671438	-0.177279898	0.192425915	0.054878568	-0.031749457	0.236156693	0.174300987	0.102491647	0.081092048	0.178941031	0.063487596	0.86408468	0.974957414	Bacteria.Proteobacteria.Gammaproteobacteria.Pasteurellales.Pasteurellaceae.Haemophilus	RAPH1
333745	ENSG00000173166	rs116096182	0.748979721	0.415348653	0.899975008	0.878240148	-0.141277784	0.232351577	0.020013985	0.014953941	0.439672974	0.283466077	0.158617687	0.097232526	0.541339379	0.245337419	0.996423631	0.976588979	Bacteria.Bacteroidetes.Bacteroidia.Bacteroidales.Prevotellaceae.Prevotella.7	RAPH1
333746	ENSG00000173166	rs116096182	0.563510908	0.26885432	0.607593323	0.849174608	-0.142274469	0.198805433	0.061764761	-0.016387946	0.245062163	0.178285905	0.119703989	0.085836864	0.258687026	0.084321304	0.999550314	0.996901429	Bacteria.Proteobacteria.Gammaproteobacteria.Pseudomonadales	RAPH1
333747	ENSG00000173166	rs116096182	0.392158113	0.16076073	0.888846149	0.539715431	-0.206188671	0.250725208	-0.012738195	0.040480588	0.239375556	0.176758459	0.090789165	0.065666836	0.180667125	0.051969613	0.998409995	0.996467843	Bacteria.Verrucomicrobia	RAPH1
333748	ENSG00000173166	rs116096182	0.392638598	0.248898595	0.541350242	0.862836057	-0.202110993	0.201546373	0.068207387	-0.01354615	0.23488118	0.173254803	0.111093626	0.078102584	0.186013939	0.062675473	0.906867998	0.954165428	Bacteria.Proteobacteria.Deltaproteobacteria	RAPH1
333749	ENSG00000173166	rs116096182	0.291726093	0.228173745	0.506508298	0.725205876	-0.300145916	0.24641434	-0.065267278	0.024447664	0.282398795	0.202580604	0.097715967	0.069254865	0.223478695	0.104396382	0.998735039	0.999709092	Bacteria.Bacteroidetes.Bacteroidia.Bacteroidales.Prevotellaceae.Prevotella.9	RAPH1
333750	ENSG00000173166	rs116096182	0.046599146	0.092565986	0.025206026	0.188406699	-0.627521891	0.405635626	-0.436634986	0.183337355	0.309427557	0.237662679	0.1906439	0.137945817	0.088529567	0.060449439	0.802469782	0.989731238	Bacteria.Actinobacteria.Coriobacteriia.Coriobacteriales.Coriobacteriaceae	RAPH1
333751	ENSG00000173166	rs116096182	0.302412269	0.28075023	0.486736975	0.637406411	-0.348107876	0.282740036	-0.099797797	0.048754388	0.334912788	0.259979264	0.142683096	0.102962117	0.360483837	0.172361401	0.997152221	0.990360691	Bacteria.Firmicutes.Clostridia.Clostridiales.Family.XI	RAPH1
333752	ENSG00000173166	rs116096182	0.211611757	0.10047058	0.008277776	0.024659834	-0.282796758	0.280364916	0.288385184	-0.16871869	0.224196123	0.168295039	0.105923801	0.073377954	0.112329444	0.036912835	0.996033175	0.929840174	Bacteria.Firmicutes.Clostridia.Clostridiales.Lachnospiraceae.Lachnospiraceae.NK4A136.group	RAPH1
333753	ENSG00000173166	rs116096182	0.867259551	0.714726577	0.097397817	0.17048983	0.044638315	0.075329918	0.198166109	-0.116006038	0.266032701	0.205208524	0.117852748	0.083713883	0.529304187	0.330000581	0.749403397	0.818517016	Bacteria.Firmicutes.Clostridia.Clostridiales.Ruminococcaceae.Ruminococcaceae.UCG.014	RAPH1
333754	ENSG00000173166	rs116096182	0.234315758	0.120272014	0.352808601	0.321205431	-0.330493498	0.311064934	-0.124456487	0.093276268	0.275343782	0.1976285	0.133000559	0.093323399	0.212070377	0.064621799	0.821645867	0.979807507	Bacteria.Firmicutes.Clostridia.Clostridiales.Ruminococcaceae..Eubacterium..coprostanoligenes.group	RAPH1
333755	ENSG00000173166	rs116096182	0.257754509	0.165752578	0.427735133	0.433013403	-0.40291647	0.349381403	-0.154013791	0.1028748	0.352946979	0.249292736	0.193000863	0.130408017	0.307434762	0.107594533	0.999274386	0.998480911	Bacteria.Firmicutes.Clostridia.Clostridiales.Ruminococcaceae.Ruminococcaceae.UCG.013	RAPH1
333756	ENSG00000173166	rs116096182	0.6573802	0.577068194	0.959850538	0.950441583	-0.204963385	0.185246267	-0.008310564	-0.007078115	0.460022989	0.330529613	0.164459222	0.113451258	0.642139639	0.383717504	0.998986731	0.998377846	Bacteria.Firmicutes.Clostridia.Clostridiales.Family.XI.Anaerococcus	RAPH1
333757	ENSG00000173166	rs116096182	0.431557631	0.352974926	0.790486279	0.998565376	-0.206744671	0.194994847	0.03151309	0.000180432	0.261246016	0.208453931	0.118133094	0.099970387	0.244251197	0.116540121	0.997851323	0.986280984	Bacteria.Firmicutes.Clostridia.Clostridiales.Lachnospiraceae.Fusicatenibacter	RAPH1
333758	ENSG00000173166	rs116096182	0.509485664	0.205662009	0.649466678	0.941391962	-0.155413694	0.219567636	0.051604035	0.006528805	0.234324334	0.171781106	0.11302113	0.088465004	0.24711035	0.046636676	0.999989953	0.998685317	Bacteria.Firmicutes.Clostridia.Clostridiales.Christensenellaceae	RAPH1
333759	ENSG00000173166	rs116096182	0.317210703	0.181680759	0.023034121	0.043530925	-0.224957824	0.225132109	-0.293483074	0.180341998	0.223207258	0.166785022	0.126111879	0.087624554	0.178706326	0.046140983	0.760739436	0.933423512	Bacteria.Firmicutes.Clostridia.Clostridiales.Lachnospiraceae..Eubacterium..hallii.group	RAPH1
333760	ENSG00000173166	rs116096182	0.26601138	0.689436539	0.038818726	0.094547917	0.402615582	-0.100300144	0.454627364	-0.242098541	0.358900705	0.249887824	0.215652072	0.142724435	0.308703181	0.286223762	0.656316338	0.978883571	Bacteria.Firmicutes.Clostridia.Clostridiales.Family.XIII.Family.XIII.AD3011.group	RAPH1
333761	ENSG00000173166	rs116096182	0.400309969	0.161720602	0.924644806	0.552734343	-0.202693123	0.250029964	-0.008617136	0.039165897	0.239436813	0.176678701	0.090757571	0.065635063	0.186228821	0.051573455	0.99894297	0.998882343	Bacteria.Verrucomicrobia.Verrucomicrobiae.Verrucomicrobiales.Verrucomicrobiaceae.Akkermansia	RAPH1
333762	ENSG00000173166	rs116096182	0.987582432	0.996084859	0.910481238	0.846799862	-0.023568577	-0.005427314	-0.028722308	0.036278713	1.508599458	1.101871195	0.254486766	0.187038433	0.999415694	0.912516894	0.990344402	0.976929885	Bacteria.Firmicutes	RAPH1
333763	ENSG00000173166	rs116096182	0.308569702	0.131714464	0.346274691	0.179294387	-0.235677587	0.258168313	0.094586467	-0.095944289	0.229672886	0.169146972	0.099709573	0.070685144	0.141854428	0.035731971	0.934169653	0.990835033	Bacteria.Bacteroidetes.Bacteroidia.Bacteroidales.Porphyromonadaceae.Parabacteroides	RAPH1
333764	ENSG00000173166	rs116096182	0.59778712	0.365214839	0.151507659	0.246710465	-0.124281955	0.161318598	0.168478398	-0.095926201	0.234427931	0.176931533	0.116109399	0.082076237	0.290740921	0.090938905	0.594939366	0.871464712	Bacteria.Firmicutes.Clostridia.Clostridiales.Lachnospiraceae.Lachnospira	RAPH1
333765	ENSG00000173166	rs116096182	0.464384896	0.27461994	0.501878972	0.570118743	-0.172360172	0.187787544	0.077703979	-0.050557746	0.234209429	0.170461955	0.115075225	0.088583869	0.203607438	0.078434868	0.638533078	0.966547011	Bacteria.Firmicutes.Negativicutes.Selenomonadales.Veillonellaceae.Veillonella	RAPH1
333766	ENSG00000173166	rs116096182	0.081789753	0.056904976	0.109440126	0.122886444	-0.579773987	0.506487355	-0.200304379	0.146010999	0.328044285	0.261347536	0.123445718	0.093430173	0.187650776	0.073951278	0.59667379	0.785154398	Bacteria.Firmicutes.Erysipelotrichia.Erysipelotrichales.Erysipelotrichaceae.Faecalitalea	RAPH1
333767	ENSG00000173166	rs116096182	0.432488635	0.302104345	0.939292581	0.692719569	-0.188051117	0.182014666	-0.01116144	0.046464242	0.23810778	0.175002965	0.145997103	0.117067008	0.232766881	0.083200891	0.772840113	0.921307549	Bacteria.Firmicutes.Bacilli.Lactobacillales.Streptococcaceae.Streptococcus	RAPH1
333768	ENSG00000173166	rs116096182	0.411957502	0.21316109	0.972768738	0.670651968	-0.19005358	0.210438417	0.003797188	-0.035839902	0.230176863	0.167404771	0.110816181	0.083902441	0.171523951	0.061873441	0.99795231	0.942185599	Bacteria.Firmicutes.Clostridia.Clostridiales.Lachnospiraceae.Coprococcus.1	RAPH1
333769	ENSG00000173166	rs116096182	0.526611412	0.440983782	0.671193397	0.640149855	-0.533750978	0.493824085	0.084220256	-0.070504432	0.838489295	0.637019036	0.19750792	0.150119762	0.755177334	0.625257364	0.921846173	0.99665811	Bacteria.Proteobacteria	RAPH1
333770	ENSG00000173166	rs116096182	0.799295234	0.903315026	0.083372764	0.057759898	0.069130565	0.023003983	0.170899808	-0.125174881	0.270795363	0.188646027	0.097209043	0.064818517	0.391650022	0.261626791	0.99830237	0.993631935	Bacteria.Firmicutes.Clostridia.Clostridiales.Clostridiaceae.1.Clostridium.sensu.stricto.1	RAPH1
333771	ENSG00000173166	rs116096182	0.792141981	0.590127287	0.459876791	0.358997144	-0.076126849	0.107897699	-0.094553986	0.086665314	0.287705101	0.199332792	0.127190991	0.093822092	0.406187613	0.183535499	0.993501001	0.872235339	Bacteria.Firmicutes.Erysipelotrichia.Erysipelotrichales	RAPH1
333772	ENSG00000173166	rs116096182	0.3668758	0.212506148	0.646803991	0.638317509	-0.277850095	0.267888529	-0.050838761	0.037249816	0.305805731	0.212798118	0.110443695	0.07888	0.434816645	0.150364941	0.999028109	0.997798285	Bacteria.Actinobacteria.Actinobacteria.Micrococcales.Micrococcaceae	RAPH1
333773	ENSG00000173166	rs116096182	0.824501756	0.939217824	0.812466316	0.486066519	-0.096913312	-0.027195045	-0.030365215	0.072381259	0.435287727	0.355286151	0.127479438	0.103325431	0.78096019	0.595017438	0.893754015	0.890273479	Bacteria.Firmicutes.Clostridia.Clostridiales.Lachnospiraceae..Eubacterium..rectale.group	RAPH1
333774	ENSG00000173166	rs116096182	0.267430851	0.111492312	0.471146943	0.310379213	-0.295712995	0.310330034	-0.106743786	0.097433345	0.264396259	0.192379935	0.14727689	0.0953095	0.191979423	0.037095443	0.940861986	0.899291578	Bacteria.Firmicutes.Clostridia.Clostridiales.Lachnospiraceae..Eubacterium..eligens.group	RAPH1
333775	ENSG00000173166	rs116096182	0.618699363	0.637381076	0.488007145	0.431293439	0.534384459	-0.330372116	-0.147457522	0.109905521	1.068650698	0.697644854	0.211441462	0.138798446	0.884705096	0.68130609	0.876277026	0.810360002	Bacteria.Firmicutes.Clostridia.Clostridiales.Lachnospiraceae	RAPH1
333776	ENSG00000173166	rs116096182	0.187077371	0.070270414	0.305560463	0.167965112	-0.508438509	0.526976403	-0.164997139	0.173088775	0.381391185	0.286405565	0.159788143	0.124158628	0.220470343	0.076121878	0.998201428	0.99782309	Bacteria.Firmicutes.Bacilli.Bacillales.Staphylococcaceae.Staphylococcus	RAPH1
333777	ENSG00000173166	rs116096182	0.359876736	0.181397935	0.645084468	0.52742221	-0.219729441	0.234824287	0.067621629	-0.069013868	0.238313257	0.173851118	0.146138248	0.108630057	0.164261034	0.049012761	0.997048205	0.999513539	Bacteria.Firmicutes.Clostridia.Clostridiales.Lachnospiraceae.Dorea	RAPH1
333778	ENSG00000173166	rs116096182	0.89590004	0.569970315	0.503536366	0.711755211	-0.042319136	0.140515442	0.103458947	-0.0444822	0.322192339	0.246106702	0.15381453	0.119867371	0.489190395	0.20604225	0.999550585	0.973122506	Bacteria.Firmicutes.Clostridia.Clostridiales.Lachnospiraceae.Lachnospiraceae.ND3007.group	RAPH1
333779	ENSG00000173166	rs116096182	0.833324459	0.474917544	0.435589139	0.495786805	-0.059773091	0.13717914	0.08596962	-0.048362005	0.282917359	0.190895052	0.109593776	0.070608724	0.403065416	0.170836481	0.937318069	0.997412515	Bacteria.Proteobacteria.Gammaproteobacteria.Enterobacteriales.Enterobacteriaceae.Citrobacter	RAPH1
333780	ENSG00000173166	rs116096182	0.566272225	0.55786838	0.715071189	0.76427748	-0.482449846	0.401050187	0.055982496	-0.036950121	0.836933488	0.680893991	0.1526967	0.122713172	0.90140863	0.663817783	0.998912436	0.995383189	Bacteria.Bacteroidetes.Bacteroidia.Bacteroidales	RAPH1
333781	ENSG00000173166	rs116096182	0.775261006	0.583457154	0.466861146	0.35927384	-0.081417769	0.109394309	-0.091809224	0.086366023	0.284009551	0.198518208	0.125451037	0.093552286	0.372517968	0.151507489	0.999513786	0.907488378	Bacteria.Firmicutes.Erysipelotrichia.Erysipelotrichales.Erysipelotrichaceae	RAPH1
333782	ENSG00000173166	rs116096182	0.570282139	0.461615458	0.72967448	0.641896642	-0.1432398	0.150008343	-0.036922632	0.036812009	0.251081745	0.202573694	0.106396729	0.078793075	0.30958119	0.137710147	0.943808501	0.926885373	Bacteria.Firmicutes.Clostridia.Clostridiales.Lachnospiraceae.Roseburia	RAPH1
333783	ENSG00000173166	rs116096182	0.62714798	0.31166759	0.752703017	0.986495358	-0.136071919	0.205724231	0.037006179	0.001459378	0.278820349	0.201780641	0.116962832	0.085893164	0.307148462	0.116650976	0.999305535	0.999772602	Bacteria.Proteobacteria.Gammaproteobacteria.Pseudomonadales.Pseudomonadaceae.Pseudomonas	RAPH1
333784	ENSG00000173166	rs116096182	0.382305285	0.266354036	0.631229048	0.635355029	-0.333721155	0.312115564	-0.075301935	0.056884529	0.37943133	0.27842828	0.156149461	0.119402207	0.415841288	0.166135466	0.99946547	0.972078348	Bacteria.Firmicutes.Erysipelotrichia.Erysipelotrichales.Erysipelotrichaceae..Clostridium..innocuum.group	RAPH1
333785	ENSG00000173166	rs116096182	0.051704966	0.030123087	0.016328207	0.01813296	-0.522403882	0.395884924	-0.261822948	0.176470194	0.263642543	0.178624196	0.106234119	0.072823988	0.062583328	0.015207458	0.332937584	0.703875373	Bacteria.Firmicutes.Negativicutes.Selenomonadales.Acidaminococcaceae.Phascolarctobacterium	RAPH1
333786	ENSG00000173166	rs116096182	0.566252584	0.557852737	0.715049251	0.764260852	-0.482470507	0.40106048	0.055986299	-0.036951874	0.836926881	0.680884349	0.152694767	0.122710069	0.902918225	0.664376039	0.998947111	0.995399427	Bacteria.Bacteroidetes	RAPH1
333787	ENSG00000173166	rs116096182	0.405630381	0.213264149	0.89221889	0.960415768	-0.193573312	0.212608666	0.015936338	0.004196336	0.23127894	0.169169754	0.117161055	0.084228827	0.18978245	0.059005512	0.999334555	0.999343081	Bacteria.Firmicutes.Erysipelotrichia.Erysipelotrichales.Erysipelotrichaceae.Erysipelotrichaceae.UCG.003	RAPH1
333788	ENSG00000173166	rs116096182	0.487949732	0.178640158	0.864753834	0.417502067	-0.314983611	0.488040183	-0.026864505	0.098129377	0.451599713	0.359006097	0.157110458	0.120273872	0.526116503	0.184828822	0.999437234	0.98110946	Bacteria.Proteobacteria.Betaproteobacteria.Neisseriales.Neisseriaceae	RAPH1
333789	ENSG00000173166	rs116096182	0.201286478	0.113639469	0.178208268	0.194685246	-0.324487774	0.28135747	-0.146426613	0.100799433	0.251390716	0.17548433	0.107603964	0.076937073	0.122694742	0.038015436	0.57145192	0.900821465	Bacteria.Firmicutes.Negativicutes.Selenomonadales.Acidaminococcaceae	RAPH1
333790	ENSG00000173166	rs116096182	0.523358308	0.350720161	0.555522255	0.422489649	-0.150643311	0.16379213	0.069962733	-0.069458703	0.234795073	0.174274231	0.118075121	0.086056186	0.23104459	0.081888096	0.756918632	0.951937487	Bacteria.Actinobacteria.Actinobacteria.Bifidobacteriales.Bifidobacteriaceae.Bifidobacterium	RAPH1
333791	ENSG00000173166	rs116096182	0.194293085	0.128629357	0.312192544	0.322679712	-0.477271001	0.418603737	0.107339172	-0.079028725	0.363961943	0.272029199	0.105396729	0.079311732	0.293224058	0.110956272	0.789227932	0.995251343	Bacteria.Proteobacteria.Gammaproteobacteria	RAPH1
333792	ENSG00000173166	rs116096182	0.378570987	0.234174342	0.752237567	0.962130218	-0.225783066	0.218553469	-0.045232894	0.004938874	0.254692563	0.182027645	0.142686571	0.103624706	0.195822404	0.052755449	0.750923966	0.914709499	Bacteria.Firmicutes.Clostridia.Clostridiales.Peptostreptococcaceae	RAPH1
333793	ENSG00000173166	rs116096182	0.098526205	0.092419442	0.134188467	0.222297944	-0.586950448	0.453078361	-0.233959319	0.140371465	0.350269174	0.265337578	0.154283977	0.113932293	0.195339656	0.071326759	0.998768023	0.948005756	Bacteria.Firmicutes.Clostridia.Clostridiales.Ruminococcaceae.Ruminococcaceae.NK4A214.group	RAPH1
333794	ENSG00000173166	rs116096182	0.523134965	0.350383574	0.555825846	0.422961652	-0.150721033	0.163892124	0.069905628	-0.069378102	0.234789563	0.174258023	0.118069643	0.086044265	0.23051753	0.081846131	0.755664578	0.952601463	Bacteria.Actinobacteria.Actinobacteria.Bifidobacteriales.Bifidobacteriaceae	RAPH1
333795	ENSG00000173166	rs116096182	0.732380395	0.681109876	0.941567251	0.956920178	-0.236250828	0.233773101	0.0096278	-0.005770409	0.687952439	0.566346089	0.130848324	0.106417191	0.850221255	0.686214285	0.99911693	0.997690506	Bacteria.Bacteroidetes.Bacteroidia.Bacteroidales.Bacteroidaceae.Bacteroides	RAPH1
333796	ENSG00000173166	rs116096182	0.415550939	0.229213975	0.960105857	0.9474281	-0.190795504	0.207237163	0.005840592	-0.005318826	0.232869669	0.17075797	0.116320852	0.080359161	0.175665621	0.053202159	0.998880039	0.998885873	Bacteria.Proteobacteria.Deltaproteobacteria.Desulfovibrionales.Desulfovibrionaceae.Bilophila	RAPH1
333797	ENSG00000173166	rs116096182	0.907855867	0.350717649	0.184913765	0.753805843	0.034535061	0.225968376	0.153678425	-0.027022045	0.297232724	0.240428269	0.114704745	0.085802441	0.638088606	0.237416818	0.984987993	0.979204363	Bacteria.Proteobacteria.Deltaproteobacteria.Desulfovibrionales.Desulfovibrionaceae.Desulfovibrio	RAPH1
333798	ENSG00000173166	rs116096182	0.759554508	0.832058256	0.641966909	0.663512055	0.383164719	-0.201648384	-0.100983077	0.071762695	1.246724662	0.947133892	0.216191652	0.164203262	0.987348183	0.804257869	0.996576058	0.852975153	Bacteria.Firmicutes.Clostridia.Clostridiales	RAPH1
333799	ENSG00000173166	rs116096182	0.326902298	0.213175814	0.57515481	0.709319703	-0.287280232	0.260057205	-0.076891534	0.036489949	0.290855048	0.206883489	0.136507427	0.097466942	0.188528976	0.069101045	0.827837519	0.994491973	Bacteria.Firmicutes.Clostridia.Clostridiales.Peptostreptococcaceae.Intestinibacter	RAPH1
333800	ENSG00000173166	rs116096182	0.7322612	0.505423486	0.322219734	0.285899542	-0.085672675	0.122798164	0.103328118	-0.081866681	0.249359612	0.183379436	0.103598879	0.076092983	0.289192073	0.102092538	0.724793028	0.873225638	Bacteria.Fusobacteria.Fusobacteriia.Fusobacteriales	RAPH1
333801	ENSG00000173166	rs116096182	0.356280454	0.316555868	0.619797025	0.807528832	-0.262441502	0.226019668	-0.04866945	0.018334708	0.282502505	0.22395527	0.09763405	0.074959436	0.300988344	0.169077605	0.999614985	0.99936283	Bacteria.Firmicutes.Clostridia.Clostridiales.Lachnospiraceae.Tyzzerella.4	RAPH1
333802	ENSG00000173166	rs116096182	0.508328124	0.211049493	0.614007256	0.989880337	-0.156058275	0.217983703	0.05687528	-0.001098873	0.23465217	0.172598315	0.112231622	0.086310712	0.249302808	0.046640918	0.999417824	0.998577711	Bacteria.Firmicutes.Clostridia.Clostridiales.Christensenellaceae.Christensenellaceae.R.7.group	RAPH1
333803	ENSG00000173166	rs116096182	0.983786644	0.878979276	0.705816414	0.745563554	0.011788798	0.069487595	-0.045870081	0.030861285	0.577911225	0.454599229	0.120991217	0.094708096	0.93384103	0.772680634	0.956359196	0.939156644	Bacteria.Firmicutes.Clostridia.Clostridiales.Ruminococcaceae	RAPH1
333804	ENSG00000173166	rs116096182	0.150860742	0.088384305	0.180598943	0.226832399	-0.404142986	0.352454554	0.121153375	-0.083743272	0.27807382	0.203783295	0.089528987	0.068645916	0.167226509	0.051996321	0.998302481	0.99762474	Bacteria.Proteobacteria.Gammaproteobacteria.Enterobacteriales.Enterobacteriaceae.Escherichia.Shigella	RAPH1
333805	ENSG00000173166	rs116096182	0.87084375	0.557835336	0.590418553	0.729588156	-0.05516144	0.14026394	-0.066285853	0.030027505	0.337957005	0.238116932	0.122554295	0.086498866	0.538882623	0.210852239	0.958166	0.931534808	Bacteria.Proteobacteria.Betaproteobacteria	RAPH1
333806	ENSG00000173166	rs116096182	0.735401944	0.508859248	0.318971782	0.283739268	-0.084669042	0.121925593	0.104036369	-0.082261044	0.249482417	0.183560232	0.103605987	0.076114388	0.289769585	0.105882238	0.71162361	0.8806471	Bacteria.Fusobacteria.Fusobacteriia.Fusobacteriales.Fusobacteriaceae.Fusobacterium	RAPH1
333807	ENSG00000173166	rs116096182	0.809557336	0.702745857	0.416040276	0.719606509	0.098236865	0.113264768	-0.113554613	0.037828648	0.405995729	0.295516405	0.138741906	0.104926811	0.734199741	0.474645964	0.996108676	0.998901623	Bacteria.Firmicutes.Clostridia.Clostridiales.Lachnospiraceae..Ruminococcus..gnavus.group	RAPH1
333808	ENSG00000173166	rs116096182	0.32227201	0.183511568	0.458762008	0.573931256	-0.237656462	0.22833138	-0.072753059	0.03828423	0.238305154	0.169874172	0.097621395	0.067749408	0.146615911	0.060570192	0.99994518	0.999865593	Bacteria.Bacteroidetes.Bacteroidia.Bacteroidales.Prevotellaceae	RAPH1
333809	ENSG00000173166	rs116096182	0.346098908	0.113428657	0.623413358	0.314680111	-0.259839853	0.322177759	0.070468503	-0.107141306	0.273813118	0.200824616	0.14284102	0.105748858	0.314154076	0.06368138	0.947972896	0.972299477	Bacteria.Actinobacteria	RAPH1
333810	ENSG00000173166	rs116096182	0.853975374	0.774943154	0.216606305	0.313610995	0.05629022	0.065199745	0.252889043	-0.141849489	0.304648818	0.227105934	0.20270941	0.1396946	0.462510141	0.254321216	0.775863297	0.987554159	Bacteria.Firmicutes.Clostridia.Clostridiales.Family.XIII	RAPH1
333811	ENSG00000173166	rs116096182	0.310128281	0.189696787	0.591274357	0.750750291	-0.294948692	0.250161282	-0.066601373	0.027403436	0.288368648	0.188782191	0.123422477	0.085910022	0.24414566	0.078448658	0.880749918	0.935365119	Bacteria.Firmicutes.Clostridia.Clostridiales.Ruminococcaceae.Ruminococcus.2	RAPH1
333812	ENSG00000173166	rs116096182	0.92938935	0.437081019	0.136159317	0.497634952	0.022820567	0.152059162	-0.200884409	0.072821199	0.256548935	0.19447885	0.133154603	0.106778323	0.43014016	0.13987033	0.99786128	0.999462671	Bacteria.Firmicutes.Clostridia.Clostridiales.Lachnospiraceae.Anaerostipes	RAPH1
333813	ENSG00000173166	rs116096182	0.679016951	0.587327944	0.998976866	0.99025139	-0.189262574	0.200924173	0.000133416	0.001027431	0.45534495	0.368408639	0.103650607	0.083771017	0.763658956	0.4729839	0.999785669	0.999780674	Bacteria.Firmicutes.Clostridia.Clostridiales.Ruminococcaceae.Faecalibacterium	RAPH1
333814	ENSG00000173166	rs116096182	0.575297113	0.317377759	0.723404106	0.900627307	-0.147147309	0.191141362	-0.036773314	0.00953662	0.261331756	0.189719927	0.103462724	0.076079778	0.274616672	0.091809978	0.997466038	0.996556542	Bacteria.Bacteroidetes.Bacteroidia.Bacteroidales.Rikenellaceae	RAPH1
333815	ENSG00000173166	rs116096182	0.62715837	0.421530234	0.842073931	0.792380866	-0.150542732	0.170615497	0.029593525	-0.025079843	0.308481324	0.210946201	0.147947094	0.094895564	0.454712498	0.260596122	0.966546108	0.97582542	Bacteria.Firmicutes.Clostridia.Clostridiales.Ruminococcaceae.Ruminiclostridium.6	RAPH1
333816	ENSG00000173166	rs116096182	0.332219668	0.199335925	0.043978702	0.052595152	-0.220369845	0.211851939	-0.184178378	0.125592727	0.225596646	0.163409502	0.089684953	0.063630526	0.158799927	0.062680701	0.886074846	0.8616297	Bacteria.Proteobacteria.Betaproteobacteria.Burkholderiales.Alcaligenaceae.Parasutterella	RAPH1
333817	ENSG00000173166	rs116096182	0.827153125	0.517841296	0.520024234	0.721962393	-0.067181999	0.146858835	-0.071572697	0.029266492	0.306455478	0.225878713	0.110661855	0.081896346	0.39758139	0.205258543	0.943988959	0.939274156	Bacteria.Proteobacteria.Betaproteobacteria.Burkholderiales.Alcaligenaceae	RAPH1
333818	ENSG00000173166	rs116096182	0.306477158	0.156371359	0.199419543	0.219620828	-0.238551952	0.241331385	-0.179171652	0.12494338	0.231462592	0.168324674	0.138227987	0.100817146	0.159825918	0.036951322	0.984441985	0.929435216	Bacteria.Firmicutes.Clostridia.Clostridiales.Ruminococcaceae.Flavonifractor	RAPH1
333819	ENSG00000173166	rs116096182	0.59910076	0.44090879	0.825936081	0.867081464	-0.152616939	0.181249754	-0.024114755	0.014900885	0.288912936	0.233768486	0.109219382	0.088685257	0.356414205	0.155040176	0.998997514	0.969189617	Bacteria.Firmicutes.Clostridia.Clostridiales.Ruminococcaceae.Subdoligranulum	RAPH1
333820	ENSG00000173166	rs116096182	0.779881198	0.484707584	0.432020951	0.514133616	-0.076059629	0.142557266	0.097933591	-0.05695315	0.271043321	0.202867778	0.123875676	0.086824828	0.527173058	0.239019709	0.861493057	0.908416907	Bacteria.Firmicutes.Clostridia.Clostridiales.Lachnospiraceae..Eubacterium..xylanophilum.group	RAPH1
333821	ENSG00000173166	rs116096182	0.88140537	0.498823573	0.305682064	0.403697808	-0.040316438	0.128171446	0.142925117	-0.083666942	0.269194838	0.188461338	0.138448024	0.099551706	0.480256929	0.173130814	0.892946619	0.938576416	Bacteria.Firmicutes.Clostridia.Clostridiales.Ruminococcaceae.Ruminococcaceae.UCG.003	RAPH1
333822	ENSG00000173166	rs116096182	0.575457681	0.317367472	0.722722902	0.900602519	-0.147073531	0.191136279	-0.036874068	0.009539682	0.261310794	0.189710818	0.103480138	0.076085126	0.274673841	0.092721066	0.997528932	0.997707395	Bacteria.Bacteroidetes.Bacteroidia.Bacteroidales.Rikenellaceae.Alistipes	RAPH1
333823	ENSG00000173166	rs116096182	0.365127415	0.213387167	0.654991153	0.664581911	-0.271820599	0.258022378	-0.051192473	0.034534573	0.298073584	0.205360648	0.114045779	0.079288941	0.304150095	0.112531595	0.919869715	0.928889195	Bacteria.Firmicutes.Clostridia.Clostridiales.Lachnospiraceae.Lachnospiraceae.UCG.010	RAPH1
333824	ENSG00000173166	rs116096182	0.910248712	0.651759619	0.324778689	0.593666953	0.036827501	0.105821586	-0.117557214	0.045665069	0.325451756	0.233404018	0.118494924	0.085174407	0.470575878	0.25629686	0.938500455	0.923379889	Bacteria.Proteobacteria.Betaproteobacteria.Burkholderiales	RAPH1
333825	ENSG00000173166	rs116096182	0.26708608	0.08366786	0.592355275	0.240970935	-0.277444306	0.332408512	0.054117678	-0.0888204	0.247881871	0.189261248	0.100581916	0.075067396	0.165813461	0.042237134	0.895889996	0.994448463	Bacteria.Bacteroidetes.Bacteroidia.Bacteroidales.Porphyromonadaceae	RAPH1
333826	ENSG00000173166	rs116096182	0.662915373	0.361013297	0.6620951	0.768114493	-0.12089967	0.178342628	0.053196634	-0.02374334	0.276113092	0.193887295	0.121176726	0.080197969	0.421663495	0.148693983	0.97889734	0.988786041	Bacteria.Firmicutes.Clostridia.Clostridiales.Ruminococcaceae.Ruminococcus.1	RAPH1
333827	ENSG00000173166	rs116096182	0.394509968	0.238861418	0.554480481	0.825652606	-0.200956849	0.205129	0.065853585	-0.017057462	0.234470756	0.172582228	0.110847157	0.077128125	0.164942521	0.059133259	0.972085394	0.961745829	Bacteria.Proteobacteria.Deltaproteobacteria.Desulfovibrionales.Desulfovibrionaceae	RAPH1
333828	ENSG00000173166	rs116096182	0.139454411	0.157961921	0.202155316	0.325806559	-0.512588377	0.403884887	-0.162151417	0.098061315	0.342669202	0.28280151	0.125869034	0.099055288	0.226928273	0.18161845	0.504211793	0.755964562	Bacteria.Firmicutes.Erysipelotrichia.Erysipelotrichales.Erysipelotrichaceae.Holdemanella	RAPH1
333829	ENSG00000173166	rs116096182	0.454200639	0.378924647	0.684807454	0.288273702	-0.171325521	0.149817302	0.033872753	-0.066403334	0.227560949	0.16912622	0.083080879	0.062027626	0.225857401	0.093487285	0.769527512	0.827259291	Bacteria.Proteobacteria.Betaproteobacteria.Burkholderiales.Alcaligenaceae.Sutterella	RAPH1
333830	ENSG00000173166	rs116096182	0.452840425	0.334903488	0.952490476	0.84074503	-0.199412555	0.187582436	0.009132048	0.02375919	0.26406719	0.19310834	0.152693244	0.117774734	0.286408487	0.099909158	0.711117335	0.910444892	Bacteria.Firmicutes.Bacilli.Lactobacillales	RAPH1
333831	ENSG00000173166	rs116096182	0.175226953	0.081649048	0.065433472	0.08494922	-0.324655442	0.320234432	0.231810625	-0.166742237	0.236917646	0.181107705	0.123733923	0.095338612	0.119415105	0.031516993	0.844855385	0.774092945	Bacteria.Firmicutes.Clostridia.Clostridiales.Lachnospiraceaencultured	RAPH1
333832	ENSG00000173166	rs116096182	0.749947795	0.704945442	0.632839979	0.333186477	-0.098705594	0.08114407	0.053317407	-0.073391313	0.308414907	0.213369733	0.111086301	0.075283507	0.492470869	0.292417194	0.999814869	0.919133689	Bacteria.Actinobacteria.Actinobacteria.Corynebacteriales.Corynebacteriaceae	RAPH1
333833	ENSG00000173166	rs116096182	0.32649696	0.219339153	0.600323447	0.756397264	-0.296670386	0.249810667	-0.058004298	0.023688576	0.300108638	0.201448348	0.110174937	0.07604514	0.297955634	0.10160722	0.980494526	0.997803387	Bacteria.Actinobacteria.Actinobacteria.Micrococcales	RAPH1
333834	ENSG00000173166	rs116096182	0.196222185	0.100988005	0.268135775	0.230841199	-0.346322746	0.345023315	-0.159186315	0.123284737	0.2652599	0.20742908	0.142539896	0.101942645	0.234129097	0.068126286	0.95846168	0.992258538	Bacteria.Firmicutes.Clostridia.Clostridiales.Ruminococcaceae.Ruminiclostridium.9	RAPH1
333835	ENSG00000173166	rs116096182	0.408945258	0.232898193	0.875678878	0.908406474	-0.196328203	0.209220179	-0.022342596	0.013502002	0.236242881	0.17377402	0.142257277	0.116909369	0.141469172	0.053446168	0.980177846	0.962141134	Bacteria.Firmicutes.Clostridia.Clostridiales.Ruminococcaceae.Ruminiclostridium.5	RAPH1
333836	ENSG00000173166	rs116096182	0.298648762	0.282673049	0.388131075	0.765990144	-0.268750333	0.211596136	-0.09642597	0.024226398	0.256541477	0.195348441	0.110993681	0.081064225	0.184775702	0.097788673	0.998970432	0.998994847	Bacteria.Firmicutes.Erysipelotrichia.Erysipelotrichales.Erysipelotrichaceae.Erysipelatoclostridium	RAPH1
333837	ENSG00000173166	rs116096182	0.595553737	0.853540884	0.969870621	0.520973535	-0.178007344	0.04925333	0.005213243	0.069427172	0.333726824	0.265764391	0.137501439	0.107589942	0.551037129	0.438356722	0.997570438	0.98026227	Bacteria.Firmicutes.Clostridia.Clostridiales.Lachnospiraceae.Lachnospiraceae.UCG.008	RAPH1
333838	ENSG00000173166	rs116096182	0.054207274	0.104210906	0.032916954	0.250409246	-0.609992769	0.397978321	-0.443446467	0.180722727	0.311203708	0.241566602	0.203521484	0.155855704	0.091254243	0.06469955	0.653327695	0.994989321	Bacteria.Actinobacteria.Coriobacteriia.Coriobacteriales	RAPH1
333839	ENSG00000173166	rs116096182	0.161939	0.095884752	0.223342922	0.241017718	-0.409238608	0.369191399	0.110901173	-0.079603451	0.289333158	0.218549377	0.090218627	0.067284365	0.208781642	0.060144539	0.933185769	0.965530807	Bacteria.Proteobacteria.Gammaproteobacteria.Enterobacteriales.Enterobacteriaceae	RAPH1
333840	ENSG00000173213	rs985751616	0.01689219	0.000197388	0.142761409	0.143289132	-0.329027537	0.962744831	-0.112525075	0.202880478	0.134228893	0.24418078	0.075862625	0.136962435	0.029635492	0.000308737	0.516401354	0.955303348	Bacteria.Firmicutes.Bacilli.Lactobacillales.Streptococcaceae	TUBB8B
333841	ENSG00000173213	rs985751616	0.01689219	0.000197388	0.142761409	0.143289132	-0.329027537	0.962744831	-0.112525075	0.202880478	0.134228893	0.24418078	0.075862625	0.136962435	0.029635492	0.000308737	0.516401354	0.955303348	Bacteria.Firmicutes.Bacilli.Lactobacillales.Streptococcaceae	TUBB8B
333842	ENSG00000173213	rs985751616	0.01689219	0.000197388	0.142761409	0.143289132	-0.329027537	0.962744831	-0.112525075	0.202880478	0.134228893	0.24418078	0.075862625	0.136962435	0.029635492	0.000308737	0.516401354	0.955303348	Bacteria.Firmicutes.Bacilli.Lactobacillales.Streptococcaceae	TUBB8B
333843	ENSG00000173213	rs985751616	0.01689219	0.000197388	0.142761409	0.143289132	-0.329027537	0.962744831	-0.112525075	0.202880478	0.134228893	0.24418078	0.075862625	0.136962435	0.029635492	0.000308737	0.516401354	0.955303348	Bacteria.Firmicutes.Bacilli.Lactobacillales.Streptococcaceae	TUBB8B
333844	ENSG00000173213	rs985751616	0.346858032	0.084849664	0.830783827	0.584078427	-0.30901165	0.848155449	-0.025711734	0.091261569	0.326145662	0.484793443	0.119843253	0.165887001	0.702462336	0.224773387	0.99967607	0.999141757	Bacteria.Firmicutes.Negativicutes.Selenomonadales	TUBB8B
333845	ENSG00000173213	rs985751616	0.346858032	0.084849664	0.830783827	0.584078427	-0.30901165	0.848155449	-0.025711734	0.091261569	0.326145662	0.484793443	0.119843253	0.165887001	0.702462336	0.224773387	0.99967607	0.999141757	Bacteria.Firmicutes.Negativicutes.Selenomonadales	TUBB8B
333846	ENSG00000173213	rs985751616	0.346858032	0.084849664	0.830783827	0.584078427	-0.30901165	0.848155449	-0.025711734	0.091261569	0.326145662	0.484793443	0.119843253	0.165887001	0.702462336	0.224773387	0.99967607	0.999141757	Bacteria.Firmicutes.Negativicutes.Selenomonadales	TUBB8B
333847	ENSG00000173213	rs985751616	0.346858032	0.084849664	0.830783827	0.584078427	-0.30901165	0.848155449	-0.025711734	0.091261569	0.326145662	0.484793443	0.119843253	0.165887001	0.702462336	0.224773387	0.99967607	0.999141757	Bacteria.Firmicutes.Negativicutes.Selenomonadales	TUBB8B
333848	ENSG00000173213	rs985751616	0.699692823	0.54933839	0.967729155	0.793660013	-0.338266953	0.768627085	-0.005800733	0.056451031	0.873130165	1.27711523	0.14283889	0.214951678	0.999415694	0.850197613	0.995638616	0.975969954	Bacteria.Firmicutes	TUBB8B
333849	ENSG00000173213	rs985751616	0.699692823	0.54933839	0.967729155	0.793660013	-0.338266953	0.768627085	-0.005800733	0.056451031	0.873130165	1.27711523	0.14283889	0.214951678	0.999415694	0.850197613	0.995638616	0.975969954	Bacteria.Firmicutes	TUBB8B
333850	ENSG00000173213	rs985751616	0.699692823	0.54933839	0.967729155	0.793660013	-0.338266953	0.768627085	-0.005800733	0.056451031	0.873130165	1.27711523	0.14283889	0.214951678	0.999415694	0.850197613	0.995638616	0.975969954	Bacteria.Firmicutes	TUBB8B
333851	ENSG00000173213	rs985751616	0.699692823	0.54933839	0.967729155	0.793660013	-0.338266953	0.768627085	-0.005800733	0.056451031	0.873130165	1.27711523	0.14283889	0.214951678	0.999415694	0.850197613	0.995638616	0.975969954	Bacteria.Firmicutes	TUBB8B
333852	ENSG00000173213	rs985751616	0.003719801	5.82E-05	0.281307525	0.964305583	-0.441905205	1.088747608	-0.098506206	0.007380057	0.14691193	0.253357773	0.090682307	0.164288161	0.013282385	0.000168859	0.759374645	0.87589384	Bacteria.Firmicutes.Clostridia.Clostridiales.Ruminococcaceae.Butyricicoccus	TUBB8B
333853	ENSG00000173213	rs985751616	0.003719801	5.82E-05	0.281307525	0.964305583	-0.441905205	1.088747608	-0.098506206	0.007380057	0.14691193	0.253357773	0.090682307	0.164288161	0.013282385	0.000168859	0.759374645	0.87589384	Bacteria.Firmicutes.Clostridia.Clostridiales.Ruminococcaceae.Butyricicoccus	TUBB8B
333854	ENSG00000173213	rs985751616	0.003719801	5.82E-05	0.281307525	0.964305583	-0.441905205	1.088747608	-0.098506206	0.007380057	0.14691193	0.253357773	0.090682307	0.164288161	0.013282385	0.000168859	0.759374645	0.87589384	Bacteria.Firmicutes.Clostridia.Clostridiales.Ruminococcaceae.Butyricicoccus	TUBB8B
333855	ENSG00000173213	rs985751616	0.003719801	5.82E-05	0.281307525	0.964305583	-0.441905205	1.088747608	-0.098506206	0.007380057	0.14691193	0.253357773	0.090682307	0.164288161	0.013282385	0.000168859	0.759374645	0.87589384	Bacteria.Firmicutes.Clostridia.Clostridiales.Ruminococcaceae.Butyricicoccus	TUBB8B
333856	ENSG00000173213	rs985751616	0.014541588	2.30E-05	0.869812745	0.416988163	-0.386113067	1.220157026	0.009216585	-0.084383588	0.153843796	0.26777481	0.056015899	0.1033115	0.035874273	0.000108715	0.999507593	0.935584968	Bacteria.Firmicutes.Clostridia.Clostridiales.Lachnospiraceae.Lachnoclostridium	TUBB8B
333857	ENSG00000173213	rs985751616	0.014541588	2.30E-05	0.869812745	0.416988163	-0.386113067	1.220157026	0.009216585	-0.084383588	0.153843796	0.26777481	0.056015899	0.1033115	0.035874273	0.000108715	0.999507593	0.935584968	Bacteria.Firmicutes.Clostridia.Clostridiales.Lachnospiraceae.Lachnoclostridium	TUBB8B
333858	ENSG00000173213	rs985751616	0.014541588	2.30E-05	0.869812745	0.416988163	-0.386113067	1.220157026	0.009216585	-0.084383588	0.153843796	0.26777481	0.056015899	0.1033115	0.035874273	0.000108715	0.999507593	0.935584968	Bacteria.Firmicutes.Clostridia.Clostridiales.Lachnospiraceae.Lachnoclostridium	TUBB8B
333859	ENSG00000173213	rs985751616	0.014541588	2.30E-05	0.869812745	0.416988163	-0.386113067	1.220157026	0.009216585	-0.084383588	0.153843796	0.26777481	0.056015899	0.1033115	0.035874273	0.000108715	0.999507593	0.935584968	Bacteria.Firmicutes.Clostridia.Clostridiales.Lachnospiraceae.Lachnoclostridium	TUBB8B
333860	ENSG00000173213	rs985751616	0.074752913	0.003661791	0.884010597	0.886266003	-0.398376455	1.13600708	-0.01216912	0.020647405	0.220023246	0.376985351	0.0830926	0.143799577	0.26368015	0.016878573	0.996483139	0.894831116	Bacteria.Bacteroidetes.Bacteroidia.Bacteroidales.Porphyromonadaceae.Butyricimonas	TUBB8B
333861	ENSG00000173213	rs985751616	0.074752913	0.003661791	0.884010597	0.886266003	-0.398376455	1.13600708	-0.01216912	0.020647405	0.220023246	0.376985351	0.0830926	0.143799577	0.26368015	0.016878573	0.996483139	0.894831116	Bacteria.Bacteroidetes.Bacteroidia.Bacteroidales.Porphyromonadaceae.Butyricimonas	TUBB8B
333862	ENSG00000173213	rs985751616	0.074752913	0.003661791	0.884010597	0.886266003	-0.398376455	1.13600708	-0.01216912	0.020647405	0.220023246	0.376985351	0.0830926	0.143799577	0.26368015	0.016878573	0.996483139	0.894831116	Bacteria.Bacteroidetes.Bacteroidia.Bacteroidales.Porphyromonadaceae.Butyricimonas	TUBB8B
333863	ENSG00000173213	rs985751616	0.074752913	0.003661791	0.884010597	0.886266003	-0.398376455	1.13600708	-0.01216912	0.020647405	0.220023246	0.376985351	0.0830926	0.143799577	0.26368015	0.016878573	0.996483139	0.894831116	Bacteria.Bacteroidetes.Bacteroidia.Bacteroidales.Porphyromonadaceae.Butyricimonas	TUBB8B
333864	ENSG00000173213	rs985751616	0.000786635	0.003811676	0.05097057	0.967385146	-0.584032396	0.987653998	-0.136774295	-0.005226353	0.165903209	0.329272243	0.068802454	0.127337008	0.009321267	0.009860219	0.730389407	0.936802551	Bacteria.Firmicutes.Clostridia.Clostridiales.Ruminococcaceae.Ruminococcaceae.UCG.014	TUBB8B
333865	ENSG00000173213	rs985751616	0.000786635	0.003811676	0.05097057	0.967385146	-0.584032396	0.987653998	-0.136774295	-0.005226353	0.165903209	0.329272243	0.068802454	0.127337008	0.009321267	0.009860219	0.730389407	0.936802551	Bacteria.Firmicutes.Clostridia.Clostridiales.Ruminococcaceae.Ruminococcaceae.UCG.014	TUBB8B
333866	ENSG00000173213	rs985751616	0.000786635	0.003811676	0.05097057	0.967385146	-0.584032396	0.987653998	-0.136774295	-0.005226353	0.165903209	0.329272243	0.068802454	0.127337008	0.009321267	0.009860219	0.730389407	0.936802551	Bacteria.Firmicutes.Clostridia.Clostridiales.Ruminococcaceae.Ruminococcaceae.UCG.014	TUBB8B
333867	ENSG00000173213	rs985751616	0.000786635	0.003811676	0.05097057	0.967385146	-0.584032396	0.987653998	-0.136774295	-0.005226353	0.165903209	0.329272243	0.068802454	0.127337008	0.009321267	0.009860219	0.730389407	0.936802551	Bacteria.Firmicutes.Clostridia.Clostridiales.Ruminococcaceae.Ruminococcaceae.UCG.014	TUBB8B
333868	ENSG00000173213	rs985751616	0.023287886	7.66E-05	0.544263124	0.84753473	-0.337216038	1.135586727	0.041738179	0.028485322	0.145182537	0.269194279	0.068475527	0.147575747	0.043879112	0.000223732	0.998173674	0.996819066	Bacteria.Firmicutes.Bacilli.Bacillales	TUBB8B
333869	ENSG00000173213	rs985751616	0.023287886	7.66E-05	0.544263124	0.84753473	-0.337216038	1.135586727	0.041738179	0.028485322	0.145182537	0.269194279	0.068475527	0.147575747	0.043879112	0.000223732	0.998173674	0.996819066	Bacteria.Firmicutes.Bacilli.Bacillales	TUBB8B
333870	ENSG00000173213	rs985751616	0.023287886	7.66E-05	0.544263124	0.84753473	-0.337216038	1.135586727	0.041738179	0.028485322	0.145182537	0.269194279	0.068475527	0.147575747	0.043879112	0.000223732	0.998173674	0.996819066	Bacteria.Firmicutes.Bacilli.Bacillales	TUBB8B
333871	ENSG00000173213	rs985751616	0.023287886	7.66E-05	0.544263124	0.84753473	-0.337216038	1.135586727	0.041738179	0.028485322	0.145182537	0.269194279	0.068475527	0.147575747	0.043879112	0.000223732	0.998173674	0.996819066	Bacteria.Firmicutes.Bacilli.Bacillales	TUBB8B
333872	ENSG00000173213	rs985751616	0.063208916	0.001801948	0.410182341	0.344420514	-0.300317075	0.925523427	-0.065138556	0.135025598	0.158934028	0.284521045	0.078590008	0.141789232	0.103644363	0.00361494	0.711823614	0.982679299	Bacteria.Firmicutes.Bacilli	TUBB8B
333873	ENSG00000173213	rs985751616	0.063208916	0.001801948	0.410182341	0.344420514	-0.300317075	0.925523427	-0.065138556	0.135025598	0.158934028	0.284521045	0.078590008	0.141789232	0.103644363	0.00361494	0.711823614	0.982679299	Bacteria.Firmicutes.Bacilli	TUBB8B
333874	ENSG00000173213	rs985751616	0.063208916	0.001801948	0.410182341	0.344420514	-0.300317075	0.925523427	-0.065138556	0.135025598	0.158934028	0.284521045	0.078590008	0.141789232	0.103644363	0.00361494	0.711823614	0.982679299	Bacteria.Firmicutes.Bacilli	TUBB8B
333875	ENSG00000173213	rs985751616	0.063208916	0.001801948	0.410182341	0.344420514	-0.300317075	0.925523427	-0.065138556	0.135025598	0.158934028	0.284521045	0.078590008	0.141789232	0.103644363	0.00361494	0.711823614	0.982679299	Bacteria.Firmicutes.Bacilli	TUBB8B
333876	ENSG00000173213	rs985751616	0.125876219	0.036441907	0.515863634	0.549377744	-0.617894976	1.492696584	0.046506138	-0.076353056	0.398590966	0.69901723	0.071191808	0.126877246	0.847577404	0.28687611	0.998947111	0.988954697	Bacteria.Bacteroidetes	TUBB8B
333877	ENSG00000173213	rs985751616	0.125876219	0.036441907	0.515863634	0.549377744	-0.617894976	1.492696584	0.046506138	-0.076353056	0.398590966	0.69901723	0.071191808	0.126877246	0.847577404	0.28687611	0.998947111	0.988954697	Bacteria.Bacteroidetes	TUBB8B
333878	ENSG00000173213	rs985751616	0.125876219	0.036441907	0.515863634	0.549377744	-0.617894976	1.492696584	0.046506138	-0.076353056	0.398590966	0.69901723	0.071191808	0.126877246	0.847577404	0.28687611	0.998947111	0.988954697	Bacteria.Bacteroidetes	TUBB8B
333879	ENSG00000173213	rs985751616	0.125876219	0.036441907	0.515863634	0.549377744	-0.617894976	1.492696584	0.046506138	-0.076353056	0.398590966	0.69901723	0.071191808	0.126877246	0.847577404	0.28687611	0.998947111	0.988954697	Bacteria.Bacteroidetes	TUBB8B
333880	ENSG00000173213	rs985751616	0.019833392	7.59E-06	0.092879001	0.700886434	-0.319490887	1.07713254	0.111794025	-0.044455835	0.133816183	0.221663024	0.065564531	0.115230609	0.03060891	1.69E-05	0.52209795	0.895202992	Bacteria.Firmicutes.Clostridia.Clostridiales.Peptostreptococcaceae	TUBB8B
333881	ENSG00000173213	rs985751616	0.019833392	7.59E-06	0.092879001	0.700886434	-0.319490887	1.07713254	0.111794025	-0.044455835	0.133816183	0.221663024	0.065564531	0.115230609	0.03060891	1.69E-05	0.52209795	0.895202992	Bacteria.Firmicutes.Clostridia.Clostridiales.Peptostreptococcaceae	TUBB8B
333882	ENSG00000173213	rs985751616	0.019833392	7.59E-06	0.092879001	0.700886434	-0.319490887	1.07713254	0.111794025	-0.044455835	0.133816183	0.221663024	0.065564531	0.115230609	0.03060891	1.69E-05	0.52209795	0.895202992	Bacteria.Firmicutes.Clostridia.Clostridiales.Peptostreptococcaceae	TUBB8B
333883	ENSG00000173213	rs985751616	0.019833392	7.59E-06	0.092879001	0.700886434	-0.319490887	1.07713254	0.111794025	-0.044455835	0.133816183	0.221663024	0.065564531	0.115230609	0.03060891	1.69E-05	0.52209795	0.895202992	Bacteria.Firmicutes.Clostridia.Clostridiales.Peptostreptococcaceae	TUBB8B
333884	ENSG00000173213	rs985751616	0.005334146	3.47E-07	0.212457334	0.005641441	-0.553377207	1.660884348	-0.111421025	0.419688418	0.192042923	0.293130763	0.088498092	0.146663391	0.039489552	8.70E-06	0.999274386	0.960024988	Bacteria.Firmicutes.Clostridia.Clostridiales.Ruminococcaceae.Ruminococcaceae.UCG.013	TUBB8B
333885	ENSG00000173213	rs985751616	0.005334146	3.47E-07	0.212457334	0.005641441	-0.553377207	1.660884348	-0.111421025	0.419688418	0.192042923	0.293130763	0.088498092	0.146663391	0.039489552	8.70E-06	0.999274386	0.960024988	Bacteria.Firmicutes.Clostridia.Clostridiales.Ruminococcaceae.Ruminococcaceae.UCG.013	TUBB8B
333886	ENSG00000173213	rs985751616	0.005334146	3.47E-07	0.212457334	0.005641441	-0.553377207	1.660884348	-0.111421025	0.419688418	0.192042923	0.293130763	0.088498092	0.146663391	0.039489552	8.70E-06	0.999274386	0.960024988	Bacteria.Firmicutes.Clostridia.Clostridiales.Ruminococcaceae.Ruminococcaceae.UCG.013	TUBB8B
333887	ENSG00000173213	rs985751616	0.005334146	3.47E-07	0.212457334	0.005641441	-0.553377207	1.660884348	-0.111421025	0.419688418	0.192042923	0.293130763	0.088498092	0.146663391	0.039489552	8.70E-06	0.999274386	0.960024988	Bacteria.Firmicutes.Clostridia.Clostridiales.Ruminococcaceae.Ruminococcaceae.UCG.013	TUBB8B
333888	ENSG00000173213	rs985751616	0.009058302	8.68E-06	0.678843328	0.524057279	-0.362484674	1.071617216	0.024824431	-0.067488114	0.134789768	0.222167588	0.059690611	0.105365845	0.014938377	1.85E-05	0.996546716	0.994860843	Bacteria.Firmicutes.Clostridia.Clostridiales.Ruminococcaceae.Ruminococcaceae.UCG.002	TUBB8B
333889	ENSG00000173213	rs985751616	0.009058302	8.68E-06	0.678843328	0.524057279	-0.362484674	1.071617216	0.024824431	-0.067488114	0.134789768	0.222167588	0.059690611	0.105365845	0.014938377	1.85E-05	0.996546716	0.994860843	Bacteria.Firmicutes.Clostridia.Clostridiales.Ruminococcaceae.Ruminococcaceae.UCG.002	TUBB8B
333890	ENSG00000173213	rs985751616	0.009058302	8.68E-06	0.678843328	0.524057279	-0.362484674	1.071617216	0.024824431	-0.067488114	0.134789768	0.222167588	0.059690611	0.105365845	0.014938377	1.85E-05	0.996546716	0.994860843	Bacteria.Firmicutes.Clostridia.Clostridiales.Ruminococcaceae.Ruminococcaceae.UCG.002	TUBB8B
333891	ENSG00000173213	rs985751616	0.009058302	8.68E-06	0.678843328	0.524057279	-0.362484674	1.071617216	0.024824431	-0.067488114	0.134789768	0.222167588	0.059690611	0.105365845	0.014938377	1.85E-05	0.996546716	0.994860843	Bacteria.Firmicutes.Clostridia.Clostridiales.Ruminococcaceae.Ruminococcaceae.UCG.002	TUBB8B
333892	ENSG00000173213	rs985751616	0.000751113	1.75E-06	0.029102784	0.110504712	-0.494816027	1.233801574	0.17502981	-0.193807409	0.139980959	0.235087492	0.078462863	0.119806918	0.004104118	1.03E-05	0.411455585	0.851900108	Bacteria.Actinobacteria.Actinobacteria	TUBB8B
333893	ENSG00000173213	rs985751616	0.000751113	1.75E-06	0.029102784	0.110504712	-0.494816027	1.233801574	0.17502981	-0.193807409	0.139980959	0.235087492	0.078462863	0.119806918	0.004104118	1.03E-05	0.411455585	0.851900108	Bacteria.Actinobacteria.Actinobacteria	TUBB8B
333894	ENSG00000173213	rs985751616	0.000751113	1.75E-06	0.029102784	0.110504712	-0.494816027	1.233801574	0.17502981	-0.193807409	0.139980959	0.235087492	0.078462863	0.119806918	0.004104118	1.03E-05	0.411455585	0.851900108	Bacteria.Actinobacteria.Actinobacteria	TUBB8B
333895	ENSG00000173213	rs985751616	0.000751113	1.75E-06	0.029102784	0.110504712	-0.494816027	1.233801574	0.17502981	-0.193807409	0.139980959	0.235087492	0.078462863	0.119806918	0.004104118	1.03E-05	0.411455585	0.851900108	Bacteria.Actinobacteria.Actinobacteria	TUBB8B
333896	ENSG00000173213	rs985751616	0.036572695	0.006330019	0.892922466	0.441755258	-0.357130796	0.895426974	-0.009303202	0.087631056	0.167362058	0.31749615	0.06884767	0.113233542	0.084698096	0.011274191	0.969443486	0.855905795	Bacteria.Firmicutes.Negativicutes.Selenomonadales.Veillonellaceae	TUBB8B
333897	ENSG00000173213	rs985751616	0.036572695	0.006330019	0.892922466	0.441755258	-0.357130796	0.895426974	-0.009303202	0.087631056	0.167362058	0.31749615	0.06884767	0.113233542	0.084698096	0.011274191	0.969443486	0.855905795	Bacteria.Firmicutes.Negativicutes.Selenomonadales.Veillonellaceae	TUBB8B
333898	ENSG00000173213	rs985751616	0.036572695	0.006330019	0.892922466	0.441755258	-0.357130796	0.895426974	-0.009303202	0.087631056	0.167362058	0.31749615	0.06884767	0.113233542	0.084698096	0.011274191	0.969443486	0.855905795	Bacteria.Firmicutes.Negativicutes.Selenomonadales.Veillonellaceae	TUBB8B
333899	ENSG00000173213	rs985751616	0.036572695	0.006330019	0.892922466	0.441755258	-0.357130796	0.895426974	-0.009303202	0.087631056	0.167362058	0.31749615	0.06884767	0.113233542	0.084698096	0.011274191	0.969443486	0.855905795	Bacteria.Firmicutes.Negativicutes.Selenomonadales.Veillonellaceae	TUBB8B
333900	ENSG00000173213	rs985751616	0.146809638	0.011429638	0.57236166	0.357189054	-0.290942362	0.861896933	0.043911329	-0.124962498	0.198167488	0.331235743	0.077389259	0.134770663	0.265949518	0.022756491	0.999469974	0.986131077	Bacteria.Bacteroidetes.Bacteroidia.Bacteroidales.Porphyromonadaceae.Barnesiella	TUBB8B
333901	ENSG00000173213	rs985751616	0.146809638	0.011429638	0.57236166	0.357189054	-0.290942362	0.861896933	0.043911329	-0.124962498	0.198167488	0.331235743	0.077389259	0.134770663	0.265949518	0.022756491	0.999469974	0.986131077	Bacteria.Bacteroidetes.Bacteroidia.Bacteroidales.Porphyromonadaceae.Barnesiella	TUBB8B
333902	ENSG00000173213	rs985751616	0.146809638	0.011429638	0.57236166	0.357189054	-0.290942362	0.861896933	0.043911329	-0.124962498	0.198167488	0.331235743	0.077389259	0.134770663	0.265949518	0.022756491	0.999469974	0.986131077	Bacteria.Bacteroidetes.Bacteroidia.Bacteroidales.Porphyromonadaceae.Barnesiella	TUBB8B
333903	ENSG00000173213	rs985751616	0.146809638	0.011429638	0.57236166	0.357189054	-0.290942362	0.861896933	0.043911329	-0.124962498	0.198167488	0.331235743	0.077389259	0.134770663	0.265949518	0.022756491	0.999469974	0.986131077	Bacteria.Bacteroidetes.Bacteroidia.Bacteroidales.Porphyromonadaceae.Barnesiella	TUBB8B
333904	ENSG00000173213	rs985751616	0.220435633	0.001088591	0.270634521	0.464367934	-0.229048734	0.940099443	-0.091179454	0.09566532	0.185150556	0.27512763	0.082075788	0.129988648	0.189760682	0.001792101	0.999513786	0.946901909	Bacteria.Firmicutes.Erysipelotrichia.Erysipelotrichales.Erysipelotrichaceae	TUBB8B
333905	ENSG00000173213	rs985751616	0.220435633	0.001088591	0.270634521	0.464367934	-0.229048734	0.940099443	-0.091179454	0.09566532	0.185150556	0.27512763	0.082075788	0.129988648	0.189760682	0.001792101	0.999513786	0.946901909	Bacteria.Firmicutes.Erysipelotrichia.Erysipelotrichales.Erysipelotrichaceae	TUBB8B
333906	ENSG00000173213	rs985751616	0.220435633	0.001088591	0.270634521	0.464367934	-0.229048734	0.940099443	-0.091179454	0.09566532	0.185150556	0.27512763	0.082075788	0.129988648	0.189760682	0.001792101	0.999513786	0.946901909	Bacteria.Firmicutes.Erysipelotrichia.Erysipelotrichales.Erysipelotrichaceae	TUBB8B
333907	ENSG00000173213	rs985751616	0.220435633	0.001088591	0.270634521	0.464367934	-0.229048734	0.940099443	-0.091179454	0.09566532	0.185150556	0.27512763	0.082075788	0.129988648	0.189760682	0.001792101	0.999513786	0.946901909	Bacteria.Firmicutes.Erysipelotrichia.Erysipelotrichales.Erysipelotrichaceae	TUBB8B
333908	ENSG00000173213	rs985751616	0.069905941	0.001268289	0.98525707	0.570261332	-0.372117115	0.997341802	0.001546427	-0.076196513	0.201971828	0.29614732	0.083371094	0.133555887	0.137736134	0.004656408	0.966309182	0.971945944	Bacteria.Firmicutes.Bacilli.Lactobacillales.Carnobacteriaceae.Granulicatella	TUBB8B
333909	ENSG00000173213	rs985751616	0.069905941	0.001268289	0.98525707	0.570261332	-0.372117115	0.997341802	0.001546427	-0.076196513	0.201971828	0.29614732	0.083371094	0.133555887	0.137736134	0.004656408	0.966309182	0.971945944	Bacteria.Firmicutes.Bacilli.Lactobacillales.Carnobacteriaceae.Granulicatella	TUBB8B
333910	ENSG00000173213	rs985751616	0.069905941	0.001268289	0.98525707	0.570261332	-0.372117115	0.997341802	0.001546427	-0.076196513	0.201971828	0.29614732	0.083371094	0.133555887	0.137736134	0.004656408	0.966309182	0.971945944	Bacteria.Firmicutes.Bacilli.Lactobacillales.Carnobacteriaceae.Granulicatella	TUBB8B
333911	ENSG00000173213	rs985751616	0.069905941	0.001268289	0.98525707	0.570261332	-0.372117115	0.997341802	0.001546427	-0.076196513	0.201971828	0.29614732	0.083371094	0.133555887	0.137736134	0.004656408	0.966309182	0.971945944	Bacteria.Firmicutes.Bacilli.Lactobacillales.Carnobacteriaceae.Granulicatella	TUBB8B
333912	ENSG00000173213	rs985751616	0.011284777	0.000282754	0.539256918	0.33238718	-0.434507248	0.997497844	-0.045605849	-0.125247344	0.166676123	0.260077713	0.073897106	0.128262751	0.037862584	0.000735003	0.796900224	0.970307856	Bacteria.Bacteroidetes.Bacteroidia.Bacteroidales.Porphyromonadaceae.Odoribacter	TUBB8B
333913	ENSG00000173213	rs985751616	0.011284777	0.000282754	0.539256918	0.33238718	-0.434507248	0.997497844	-0.045605849	-0.125247344	0.166676123	0.260077713	0.073897106	0.128262751	0.037862584	0.000735003	0.796900224	0.970307856	Bacteria.Bacteroidetes.Bacteroidia.Bacteroidales.Porphyromonadaceae.Odoribacter	TUBB8B
333914	ENSG00000173213	rs985751616	0.011284777	0.000282754	0.539256918	0.33238718	-0.434507248	0.997497844	-0.045605849	-0.125247344	0.166676123	0.260077713	0.073897106	0.128262751	0.037862584	0.000735003	0.796900224	0.970307856	Bacteria.Bacteroidetes.Bacteroidia.Bacteroidales.Porphyromonadaceae.Odoribacter	TUBB8B
333915	ENSG00000173213	rs985751616	0.011284777	0.000282754	0.539256918	0.33238718	-0.434507248	0.997497844	-0.045605849	-0.125247344	0.166676123	0.260077713	0.073897106	0.128262751	0.037862584	0.000735003	0.796900224	0.970307856	Bacteria.Bacteroidetes.Bacteroidia.Bacteroidales.Porphyromonadaceae.Odoribacter	TUBB8B
333916	ENSG00000173213	rs985751616	0.145037568	0.001890151	0.767371204	0.967931256	-0.321631798	1.070766251	0.021834868	-0.004873055	0.218094254	0.330778304	0.073508946	0.120752115	0.249517314	0.00785513	0.999586829	0.996426659	Bacteria.Firmicutes.Negativicutes.Selenomonadales.Veillonellaceae.Megasphaera	TUBB8B
333917	ENSG00000173213	rs985751616	0.145037568	0.001890151	0.767371204	0.967931256	-0.321631798	1.070766251	0.021834868	-0.004873055	0.218094254	0.330778304	0.073508946	0.120752115	0.249517314	0.00785513	0.999586829	0.996426659	Bacteria.Firmicutes.Negativicutes.Selenomonadales.Veillonellaceae.Megasphaera	TUBB8B
333918	ENSG00000173213	rs985751616	0.145037568	0.001890151	0.767371204	0.967931256	-0.321631798	1.070766251	0.021834868	-0.004873055	0.218094254	0.330778304	0.073508946	0.120752115	0.249517314	0.00785513	0.999586829	0.996426659	Bacteria.Firmicutes.Negativicutes.Selenomonadales.Veillonellaceae.Megasphaera	TUBB8B
333919	ENSG00000173213	rs985751616	0.145037568	0.001890151	0.767371204	0.967931256	-0.321631798	1.070766251	0.021834868	-0.004873055	0.218094254	0.330778304	0.073508946	0.120752115	0.249517314	0.00785513	0.999586829	0.996426659	Bacteria.Firmicutes.Negativicutes.Selenomonadales.Veillonellaceae.Megasphaera	TUBB8B
333920	ENSG00000173213	rs985751616	0.022901176	0.000162217	0.735583963	0.848999899	-0.409020924	1.079683152	-0.02867904	-0.024277252	0.175581732	0.269871042	0.084565004	0.127010553	0.052772685	0.00044866	0.924356744	0.901530053	Bacteria.Firmicutes.Clostridia.Clostridiales.Ruminococcaceae.Ruminococcaceae.UCG.005	TUBB8B
333921	ENSG00000173213	rs985751616	0.022901176	0.000162217	0.735583963	0.848999899	-0.409020924	1.079683152	-0.02867904	-0.024277252	0.175581732	0.269871042	0.084565004	0.127010553	0.052772685	0.00044866	0.924356744	0.901530053	Bacteria.Firmicutes.Clostridia.Clostridiales.Ruminococcaceae.Ruminococcaceae.UCG.005	TUBB8B
333922	ENSG00000173213	rs985751616	0.022901176	0.000162217	0.735583963	0.848999899	-0.409020924	1.079683152	-0.02867904	-0.024277252	0.175581732	0.269871042	0.084565004	0.127010553	0.052772685	0.00044866	0.924356744	0.901530053	Bacteria.Firmicutes.Clostridia.Clostridiales.Ruminococcaceae.Ruminococcaceae.UCG.005	TUBB8B
333923	ENSG00000173213	rs985751616	0.022901176	0.000162217	0.735583963	0.848999899	-0.409020924	1.079683152	-0.02867904	-0.024277252	0.175581732	0.269871042	0.084565004	0.127010553	0.052772685	0.00044866	0.924356744	0.901530053	Bacteria.Firmicutes.Clostridia.Clostridiales.Ruminococcaceae.Ruminococcaceae.UCG.005	TUBB8B
333924	ENSG00000173213	rs985751616	0.015593361	0.018175421	0.513131493	0.97601329	-0.456939902	1.040529267	-0.048088973	-0.004743178	0.184056686	0.429559817	0.073136585	0.157154516	0.076303699	0.036498458	0.787172373	0.917273708	Bacteria.Firmicutes.Erysipelotrichia.Erysipelotrichales.Erysipelotrichaceae.Faecalitalea	TUBB8B
333925	ENSG00000173213	rs985751616	0.015593361	0.018175421	0.513131493	0.97601329	-0.456939902	1.040529267	-0.048088973	-0.004743178	0.184056686	0.429559817	0.073136585	0.157154516	0.076303699	0.036498458	0.787172373	0.917273708	Bacteria.Firmicutes.Erysipelotrichia.Erysipelotrichales.Erysipelotrichaceae.Faecalitalea	TUBB8B
333926	ENSG00000173213	rs985751616	0.015593361	0.018175421	0.513131493	0.97601329	-0.456939902	1.040529267	-0.048088973	-0.004743178	0.184056686	0.429559817	0.073136585	0.157154516	0.076303699	0.036498458	0.787172373	0.917273708	Bacteria.Firmicutes.Erysipelotrichia.Erysipelotrichales.Erysipelotrichaceae.Faecalitalea	TUBB8B
333927	ENSG00000173213	rs985751616	0.015593361	0.018175421	0.513131493	0.97601329	-0.456939902	1.040529267	-0.048088973	-0.004743178	0.184056686	0.429559817	0.073136585	0.157154516	0.076303699	0.036498458	0.787172373	0.917273708	Bacteria.Firmicutes.Erysipelotrichia.Erysipelotrichales.Erysipelotrichaceae.Faecalitalea	TUBB8B
333928	ENSG00000173213	rs985751616	0.248990771	0.000390452	0.34370533	0.689629908	-0.22935386	1.167619385	0.094141008	0.06483966	0.197197678	0.312399132	0.098709254	0.161647863	0.294591646	0.002023316	0.998330087	0.999834196	Bacteria.Actinobacteria.Coriobacteriia.Coriobacteriales.Coriobacteriaceae.Collinsella	TUBB8B
333929	ENSG00000173213	rs985751616	0.248990771	0.000390452	0.34370533	0.689629908	-0.22935386	1.167619385	0.094141008	0.06483966	0.197197678	0.312399132	0.098709254	0.161647863	0.294591646	0.002023316	0.998330087	0.999834196	Bacteria.Actinobacteria.Coriobacteriia.Coriobacteriales.Coriobacteriaceae.Collinsella	TUBB8B
333930	ENSG00000173213	rs985751616	0.248990771	0.000390452	0.34370533	0.689629908	-0.22935386	1.167619385	0.094141008	0.06483966	0.197197678	0.312399132	0.098709254	0.161647863	0.294591646	0.002023316	0.998330087	0.999834196	Bacteria.Actinobacteria.Coriobacteriia.Coriobacteriales.Coriobacteriaceae.Collinsella	TUBB8B
333931	ENSG00000173213	rs985751616	0.248990771	0.000390452	0.34370533	0.689629908	-0.22935386	1.167619385	0.094141008	0.06483966	0.197197678	0.312399132	0.098709254	0.161647863	0.294591646	0.002023316	0.998330087	0.999834196	Bacteria.Actinobacteria.Coriobacteriia.Coriobacteriales.Coriobacteriaceae.Collinsella	TUBB8B
333932	ENSG00000173213	rs985751616	0.006043779	5.97E-06	0.716898047	0.609373481	-0.386830334	1.089298079	0.021207448	0.052110544	0.136355937	0.221229266	0.058235638	0.101497319	0.0116967	1.82E-05	0.996033175	0.961048586	Bacteria.Firmicutes.Clostridia.Clostridiales.Lachnospiraceae.Lachnospiraceae.NK4A136.group	TUBB8B
333933	ENSG00000173213	rs985751616	0.006043779	5.97E-06	0.716898047	0.609373481	-0.386830334	1.089298079	0.021207448	0.052110544	0.136355937	0.221229266	0.058235638	0.101497319	0.0116967	1.82E-05	0.996033175	0.961048586	Bacteria.Firmicutes.Clostridia.Clostridiales.Lachnospiraceae.Lachnospiraceae.NK4A136.group	TUBB8B
333934	ENSG00000173213	rs985751616	0.006043779	5.97E-06	0.716898047	0.609373481	-0.386830334	1.089298079	0.021207448	0.052110544	0.136355937	0.221229266	0.058235638	0.101497319	0.0116967	1.82E-05	0.996033175	0.961048586	Bacteria.Firmicutes.Clostridia.Clostridiales.Lachnospiraceae.Lachnospiraceae.NK4A136.group	TUBB8B
333935	ENSG00000173213	rs985751616	0.006043779	5.97E-06	0.716898047	0.609373481	-0.386830334	1.089298079	0.021207448	0.052110544	0.136355937	0.221229266	0.058235638	0.101497319	0.0116967	1.82E-05	0.996033175	0.961048586	Bacteria.Firmicutes.Clostridia.Clostridiales.Lachnospiraceae.Lachnospiraceae.NK4A136.group	TUBB8B
333936	ENSG00000173213	rs985751616	0.104536874	0.001921522	0.785338802	0.466048144	-0.333213174	0.957818477	0.023329317	-0.098876096	0.202449335	0.296386229	0.085305605	0.134860224	0.170990068	0.005965591	0.988161388	0.950695192	Bacteria.Firmicutes.Bacilli.Lactobacillales.Carnobacteriaceae	TUBB8B
333937	ENSG00000173213	rs985751616	0.104536874	0.001921522	0.785338802	0.466048144	-0.333213174	0.957818477	0.023329317	-0.098876096	0.202449335	0.296386229	0.085305605	0.134860224	0.170990068	0.005965591	0.988161388	0.950695192	Bacteria.Firmicutes.Bacilli.Lactobacillales.Carnobacteriaceae	TUBB8B
333938	ENSG00000173213	rs985751616	0.104536874	0.001921522	0.785338802	0.466048144	-0.333213174	0.957818477	0.023329317	-0.098876096	0.202449335	0.296386229	0.085305605	0.134860224	0.170990068	0.005965591	0.988161388	0.950695192	Bacteria.Firmicutes.Bacilli.Lactobacillales.Carnobacteriaceae	TUBB8B
333939	ENSG00000173213	rs985751616	0.104536874	0.001921522	0.785338802	0.466048144	-0.333213174	0.957818477	0.023329317	-0.098876096	0.202449335	0.296386229	0.085305605	0.134860224	0.170990068	0.005965591	0.988161388	0.950695192	Bacteria.Firmicutes.Bacilli.Lactobacillales.Carnobacteriaceae	TUBB8B
333940	ENSG00000173213	rs985751616	0.005792931	5.23E-06	0.698031028	0.091285866	-0.370423243	1.064088824	-0.020349544	0.142689728	0.129877095	0.214560845	0.052221749	0.083266356	0.010304771	1.33E-05	0.95477287	0.865643304	Bacteria.Firmicutes.Negativicutes.Selenomonadales.Veillonellaceae.Dialister	TUBB8B
333941	ENSG00000173213	rs985751616	0.005792931	5.23E-06	0.698031028	0.091285866	-0.370423243	1.064088824	-0.020349544	0.142689728	0.129877095	0.214560845	0.052221749	0.083266356	0.010304771	1.33E-05	0.95477287	0.865643304	Bacteria.Firmicutes.Negativicutes.Selenomonadales.Veillonellaceae.Dialister	TUBB8B
333942	ENSG00000173213	rs985751616	0.005792931	5.23E-06	0.698031028	0.091285866	-0.370423243	1.064088824	-0.020349544	0.142689728	0.129877095	0.214560845	0.052221749	0.083266356	0.010304771	1.33E-05	0.95477287	0.865643304	Bacteria.Firmicutes.Negativicutes.Selenomonadales.Veillonellaceae.Dialister	TUBB8B
333943	ENSG00000173213	rs985751616	0.005792931	5.23E-06	0.698031028	0.091285866	-0.370423243	1.064088824	-0.020349544	0.142689728	0.129877095	0.214560845	0.052221749	0.083266356	0.010304771	1.33E-05	0.95477287	0.865643304	Bacteria.Firmicutes.Negativicutes.Selenomonadales.Veillonellaceae.Dialister	TUBB8B
333944	ENSG00000173213	rs985751616	0.013215761	0.000222387	0.669192206	0.723420193	-0.410372054	1.04794282	-0.029943024	-0.046423924	0.161140745	0.268201123	0.069768485	0.130622911	0.040220254	0.000655294	0.893904786	0.99827201	Bacteria.Firmicutes.Clostridia.Clostridiales.Ruminococcaceae..Eubacterium..coprostanoligenes.group	TUBB8B
333945	ENSG00000173213	rs985751616	0.013215761	0.000222387	0.669192206	0.723420193	-0.410372054	1.04794282	-0.029943024	-0.046423924	0.161140745	0.268201123	0.069768485	0.130622911	0.040220254	0.000655294	0.893904786	0.99827201	Bacteria.Firmicutes.Clostridia.Clostridiales.Ruminococcaceae..Eubacterium..coprostanoligenes.group	TUBB8B
333946	ENSG00000173213	rs985751616	0.013215761	0.000222387	0.669192206	0.723420193	-0.410372054	1.04794282	-0.029943024	-0.046423924	0.161140745	0.268201123	0.069768485	0.130622911	0.040220254	0.000655294	0.893904786	0.99827201	Bacteria.Firmicutes.Clostridia.Clostridiales.Ruminococcaceae..Eubacterium..coprostanoligenes.group	TUBB8B
333947	ENSG00000173213	rs985751616	0.013215761	0.000222387	0.669192206	0.723420193	-0.410372054	1.04794282	-0.029943024	-0.046423924	0.161140745	0.268201123	0.069768485	0.130622911	0.040220254	0.000655294	0.893904786	0.99827201	Bacteria.Firmicutes.Clostridia.Clostridiales.Ruminococcaceae..Eubacterium..coprostanoligenes.group	TUBB8B
333948	ENSG00000173213	rs985751616	0.005919627	4.75E-05	0.339816544	0.714339242	-0.466030316	1.155798338	-0.067734408	0.045294192	0.163843659	0.265415331	0.070447519	0.123212146	0.023116096	0.000188002	0.814698104	0.935365119	Bacteria.Firmicutes.Clostridia.Clostridiales.Ruminococcaceae.Ruminococcus.2	TUBB8B
333949	ENSG00000173213	rs985751616	0.005919627	4.75E-05	0.339816544	0.714339242	-0.466030316	1.155798338	-0.067734408	0.045294192	0.163843659	0.265415331	0.070447519	0.123212146	0.023116096	0.000188002	0.814698104	0.935365119	Bacteria.Firmicutes.Clostridia.Clostridiales.Ruminococcaceae.Ruminococcus.2	TUBB8B
333950	ENSG00000173213	rs985751616	0.005919627	4.75E-05	0.339816544	0.714339242	-0.466030316	1.155798338	-0.067734408	0.045294192	0.163843659	0.265415331	0.070447519	0.123212146	0.023116096	0.000188002	0.814698104	0.935365119	Bacteria.Firmicutes.Clostridia.Clostridiales.Ruminococcaceae.Ruminococcus.2	TUBB8B
333951	ENSG00000173213	rs985751616	0.005919627	4.75E-05	0.339816544	0.714339242	-0.466030316	1.155798338	-0.067734408	0.045294192	0.163843659	0.265415331	0.070447519	0.123212146	0.023116096	0.000188002	0.814698104	0.935365119	Bacteria.Firmicutes.Clostridia.Clostridiales.Ruminococcaceae.Ruminococcus.2	TUBB8B
333952	ENSG00000173213	rs985751616	0.028145846	4.55E-05	0.274683812	0.475147828	-0.31785356	1.036586398	-0.067340368	0.073327195	0.141602906	0.237387147	0.061135644	0.102093719	0.045395525	0.000110635	0.997466038	0.994193156	Bacteria.Bacteroidetes.Bacteroidia.Bacteroidales.Rikenellaceae	TUBB8B
333953	ENSG00000173213	rs985751616	0.028145846	4.55E-05	0.274683812	0.475147828	-0.31785356	1.036586398	-0.067340368	0.073327195	0.141602906	0.237387147	0.061135644	0.102093719	0.045395525	0.000110635	0.997466038	0.994193156	Bacteria.Bacteroidetes.Bacteroidia.Bacteroidales.Rikenellaceae	TUBB8B
333954	ENSG00000173213	rs985751616	0.028145846	4.55E-05	0.274683812	0.475147828	-0.31785356	1.036586398	-0.067340368	0.073327195	0.141602906	0.237387147	0.061135644	0.102093719	0.045395525	0.000110635	0.997466038	0.994193156	Bacteria.Bacteroidetes.Bacteroidia.Bacteroidales.Rikenellaceae	TUBB8B
333955	ENSG00000173213	rs985751616	0.028145846	4.55E-05	0.274683812	0.475147828	-0.31785356	1.036586398	-0.067340368	0.073327195	0.141602906	0.237387147	0.061135644	0.102093719	0.045395525	0.000110635	0.997466038	0.994193156	Bacteria.Bacteroidetes.Bacteroidia.Bacteroidales.Rikenellaceae	TUBB8B
333956	ENSG00000173213	rs985751616	0.113191005	0.039274906	0.701799637	0.128538306	-0.313690947	0.700985072	0.03780445	-0.260123534	0.195403203	0.33331275	0.098305673	0.169000018	0.202023641	0.045501	0.943660126	0.978883571	Bacteria.Firmicutes.Clostridia.Clostridiales.Family.XIII.Family.XIII.AD3011.group	TUBB8B
333957	ENSG00000173213	rs985751616	0.113191005	0.039274906	0.701799637	0.128538306	-0.313690947	0.700985072	0.03780445	-0.260123534	0.195403203	0.33331275	0.098305673	0.169000018	0.202023641	0.045501	0.943660126	0.978883571	Bacteria.Firmicutes.Clostridia.Clostridiales.Family.XIII.Family.XIII.AD3011.group	TUBB8B
333958	ENSG00000173213	rs985751616	0.113191005	0.039274906	0.701799637	0.128538306	-0.313690947	0.700985072	0.03780445	-0.260123534	0.195403203	0.33331275	0.098305673	0.169000018	0.202023641	0.045501	0.943660126	0.978883571	Bacteria.Firmicutes.Clostridia.Clostridiales.Family.XIII.Family.XIII.AD3011.group	TUBB8B
333959	ENSG00000173213	rs985751616	0.113191005	0.039274906	0.701799637	0.128538306	-0.313690947	0.700985072	0.03780445	-0.260123534	0.195403203	0.33331275	0.098305673	0.169000018	0.202023641	0.045501	0.943660126	0.978883571	Bacteria.Firmicutes.Clostridia.Clostridiales.Family.XIII.Family.XIII.AD3011.group	TUBB8B
333960	ENSG00000173213	rs985751616	0.007594711	3.09E-06	0.660581177	0.477616534	-0.366257388	1.142315772	-0.025920494	-0.080126458	0.132982667	0.224014679	0.05876311	0.11218914	0.015117241	9.27E-06	0.914469437	0.939697157	Bacteria.Proteobacteria.Deltaproteobacteria	TUBB8B
333961	ENSG00000173213	rs985751616	0.007594711	3.09E-06	0.660581177	0.477616534	-0.366257388	1.142315772	-0.025920494	-0.080126458	0.132982667	0.224014679	0.05876311	0.11218914	0.015117241	9.27E-06	0.914469437	0.939697157	Bacteria.Proteobacteria.Deltaproteobacteria	TUBB8B
333962	ENSG00000173213	rs985751616	0.007594711	3.09E-06	0.660581177	0.477616534	-0.366257388	1.142315772	-0.025920494	-0.080126458	0.132982667	0.224014679	0.05876311	0.11218914	0.015117241	9.27E-06	0.914469437	0.939697157	Bacteria.Proteobacteria.Deltaproteobacteria	TUBB8B
333963	ENSG00000173213	rs985751616	0.007594711	3.09E-06	0.660581177	0.477616534	-0.366257388	1.142315772	-0.025920494	-0.080126458	0.132982667	0.224014679	0.05876311	0.11218914	0.015117241	9.27E-06	0.914469437	0.939697157	Bacteria.Proteobacteria.Deltaproteobacteria	TUBB8B
333964	ENSG00000173213	rs985751616	0.001851066	3.78E-06	0.110658474	0.111036534	-0.459306774	1.267111382	-0.106430456	0.172256495	0.141585326	0.251138525	0.0658216	0.106646634	0.008033062	2.02E-05	0.998970432	0.998994847	Bacteria.Firmicutes.Erysipelotrichia.Erysipelotrichales.Erysipelotrichaceae.Erysipelatoclostridium	TUBB8B
333965	ENSG00000173213	rs985751616	0.001851066	3.78E-06	0.110658474	0.111036534	-0.459306774	1.267111382	-0.106430456	0.172256495	0.141585326	0.251138525	0.0658216	0.106646634	0.008033062	2.02E-05	0.998970432	0.998994847	Bacteria.Firmicutes.Erysipelotrichia.Erysipelotrichales.Erysipelotrichaceae.Erysipelatoclostridium	TUBB8B
333966	ENSG00000173213	rs985751616	0.001851066	3.78E-06	0.110658474	0.111036534	-0.459306774	1.267111382	-0.106430456	0.172256495	0.141585326	0.251138525	0.0658216	0.106646634	0.008033062	2.02E-05	0.998970432	0.998994847	Bacteria.Firmicutes.Erysipelotrichia.Erysipelotrichales.Erysipelotrichaceae.Erysipelatoclostridium	TUBB8B
333967	ENSG00000173213	rs985751616	0.001851066	3.78E-06	0.110658474	0.111036534	-0.459306774	1.267111382	-0.106430456	0.172256495	0.141585326	0.251138525	0.0658216	0.106646634	0.008033062	2.02E-05	0.998970432	0.998994847	Bacteria.Firmicutes.Erysipelotrichia.Erysipelotrichales.Erysipelotrichaceae.Erysipelatoclostridium	TUBB8B
333968	ENSG00000173213	rs985751616	0.002878261	2.38E-06	0.175336582	0.141763751	-0.499097073	1.28129678	-0.077903046	0.135362507	0.161208412	0.247947416	0.056864474	0.091027569	0.012751172	1.94E-05	0.806713785	0.673132018	Bacteria.Firmicutes.Clostridia.Clostridiales.Lachnospiraceae.Tyzzerella	TUBB8B
333969	ENSG00000173213	rs985751616	0.002878261	2.38E-06	0.175336582	0.141763751	-0.499097073	1.28129678	-0.077903046	0.135362507	0.161208412	0.247947416	0.056864474	0.091027569	0.012751172	1.94E-05	0.806713785	0.673132018	Bacteria.Firmicutes.Clostridia.Clostridiales.Lachnospiraceae.Tyzzerella	TUBB8B
333970	ENSG00000173213	rs985751616	0.002878261	2.38E-06	0.175336582	0.141763751	-0.499097073	1.28129678	-0.077903046	0.135362507	0.161208412	0.247947416	0.056864474	0.091027569	0.012751172	1.94E-05	0.806713785	0.673132018	Bacteria.Firmicutes.Clostridia.Clostridiales.Lachnospiraceae.Tyzzerella	TUBB8B
333971	ENSG00000173213	rs985751616	0.002878261	2.38E-06	0.175336582	0.141763751	-0.499097073	1.28129678	-0.077903046	0.135362507	0.161208412	0.247947416	0.056864474	0.091027569	0.012751172	1.94E-05	0.806713785	0.673132018	Bacteria.Firmicutes.Clostridia.Clostridiales.Lachnospiraceae.Tyzzerella	TUBB8B
333972	ENSG00000173213	rs985751616	0.005153958	0.00023051	0.252092877	0.335621936	-0.499300491	1.324943248	-0.08012132	0.136077459	0.172545754	0.340025142	0.069345157	0.140295984	0.040805625	0.001400836	0.997152221	0.990360691	Bacteria.Firmicutes.Clostridia.Clostridiales.Family.XI	TUBB8B
333973	ENSG00000173213	rs985751616	0.005153958	0.00023051	0.252092877	0.335621936	-0.499300491	1.324943248	-0.08012132	0.136077459	0.172545754	0.340025142	0.069345157	0.140295984	0.040805625	0.001400836	0.997152221	0.990360691	Bacteria.Firmicutes.Clostridia.Clostridiales.Family.XI	TUBB8B
333974	ENSG00000173213	rs985751616	0.005153958	0.00023051	0.252092877	0.335621936	-0.499300491	1.324943248	-0.08012132	0.136077459	0.172545754	0.340025142	0.069345157	0.140295984	0.040805625	0.001400836	0.997152221	0.990360691	Bacteria.Firmicutes.Clostridia.Clostridiales.Family.XI	TUBB8B
333975	ENSG00000173213	rs985751616	0.005153958	0.00023051	0.252092877	0.335621936	-0.499300491	1.324943248	-0.08012132	0.136077459	0.172545754	0.340025142	0.069345157	0.140295984	0.040805625	0.001400836	0.997152221	0.990360691	Bacteria.Firmicutes.Clostridia.Clostridiales.Family.XI	TUBB8B
333976	ENSG00000173213	rs985751616	0.009119612	2.82E-06	0.010651096	0.246178531	-0.342214216	1.089085663	0.17747204	-0.135870879	0.127370815	0.212593012	0.067512932	0.116121476	0.017390817	8.08E-06	0.260286601	0.950702349	Bacteria.Actinobacteria.Actinobacteria.Bifidobacteriales.Bifidobacteriaceae	TUBB8B
333977	ENSG00000173213	rs985751616	0.009119612	2.82E-06	0.010651096	0.246178531	-0.342214216	1.089085663	0.17747204	-0.135870879	0.127370815	0.212593012	0.067512932	0.116121476	0.017390817	8.08E-06	0.260286601	0.950702349	Bacteria.Actinobacteria.Actinobacteria.Bifidobacteriales.Bifidobacteriaceae	TUBB8B
333978	ENSG00000173213	rs985751616	0.009119612	2.82E-06	0.010651096	0.246178531	-0.342214216	1.089085663	0.17747204	-0.135870879	0.127370815	0.212593012	0.067512932	0.116121476	0.017390817	8.08E-06	0.260286601	0.950702349	Bacteria.Actinobacteria.Actinobacteria.Bifidobacteriales.Bifidobacteriaceae	TUBB8B
333979	ENSG00000173213	rs985751616	0.009119612	2.82E-06	0.010651096	0.246178531	-0.342214216	1.089085663	0.17747204	-0.135870879	0.127370815	0.212593012	0.067512932	0.116121476	0.017390817	8.08E-06	0.260286601	0.950702349	Bacteria.Actinobacteria.Actinobacteria.Bifidobacteriales.Bifidobacteriaceae	TUBB8B
333980	ENSG00000173213	rs985751616	0.015936707	0.000163002	0.135734551	0.0580081	-0.329319202	0.933796926	-0.11365802	0.256715705	0.13310711	0.233489107	0.075254198	0.133068891	0.028648844	0.000280337	0.485558785	0.921307549	Bacteria.Firmicutes.Bacilli.Lactobacillales.Streptococcaceae.Streptococcus	TUBB8B
333981	ENSG00000173213	rs985751616	0.015936707	0.000163002	0.135734551	0.0580081	-0.329319202	0.933796926	-0.11365802	0.256715705	0.13310711	0.233489107	0.075254198	0.133068891	0.028648844	0.000280337	0.485558785	0.921307549	Bacteria.Firmicutes.Bacilli.Lactobacillales.Streptococcaceae.Streptococcus	TUBB8B
333982	ENSG00000173213	rs985751616	0.015936707	0.000163002	0.135734551	0.0580081	-0.329319202	0.933796926	-0.11365802	0.256715705	0.13310711	0.233489107	0.075254198	0.133068891	0.028648844	0.000280337	0.485558785	0.921307549	Bacteria.Firmicutes.Bacilli.Lactobacillales.Streptococcaceae.Streptococcus	TUBB8B
333983	ENSG00000173213	rs985751616	0.015936707	0.000163002	0.135734551	0.0580081	-0.329319202	0.933796926	-0.11365802	0.256715705	0.13310711	0.233489107	0.075254198	0.133068891	0.028648844	0.000280337	0.485558785	0.921307549	Bacteria.Firmicutes.Bacilli.Lactobacillales.Streptococcaceae.Streptococcus	TUBB8B
333984	ENSG00000173213	rs985751616	0.279743646	0.132385814	0.812120232	0.92760684	-0.470757846	1.168738701	0.023105635	-0.017152626	0.431948455	0.767089502	0.096820071	0.188069043	0.668883575	0.450925425	0.928487287	0.99665811	Bacteria.Proteobacteria	TUBB8B
333985	ENSG00000173213	rs985751616	0.279743646	0.132385814	0.812120232	0.92760684	-0.470757846	1.168738701	0.023105635	-0.017152626	0.431948455	0.767089502	0.096820071	0.188069043	0.668883575	0.450925425	0.928487287	0.99665811	Bacteria.Proteobacteria	TUBB8B
333986	ENSG00000173213	rs985751616	0.279743646	0.132385814	0.812120232	0.92760684	-0.470757846	1.168738701	0.023105635	-0.017152626	0.431948455	0.767089502	0.096820071	0.188069043	0.668883575	0.450925425	0.928487287	0.99665811	Bacteria.Proteobacteria	TUBB8B
333987	ENSG00000173213	rs985751616	0.279743646	0.132385814	0.812120232	0.92760684	-0.470757846	1.168738701	0.023105635	-0.017152626	0.431948455	0.767089502	0.096820071	0.188069043	0.668883575	0.450925425	0.928487287	0.99665811	Bacteria.Proteobacteria	TUBB8B
333988	ENSG00000173213	rs985751616	0.008678795	7.14E-06	0.883593486	0.96940534	-0.3688292	1.087030702	0.007430531	-0.003514303	0.136345138	0.222946273	0.050553665	0.09128087	0.015328003	2.10E-05	0.998121662	0.998441752	Bacteria.Proteobacteria.Betaproteobacteria.Burkholderiales.Alcaligenaceae.Parasutterella	TUBB8B
333989	ENSG00000173213	rs985751616	0.008678795	7.14E-06	0.883593486	0.96940534	-0.3688292	1.087030702	0.007430531	-0.003514303	0.136345138	0.222946273	0.050553665	0.09128087	0.015328003	2.10E-05	0.998121662	0.998441752	Bacteria.Proteobacteria.Betaproteobacteria.Burkholderiales.Alcaligenaceae.Parasutterella	TUBB8B
333990	ENSG00000173213	rs985751616	0.008678795	7.14E-06	0.883593486	0.96940534	-0.3688292	1.087030702	0.007430531	-0.003514303	0.136345138	0.222946273	0.050553665	0.09128087	0.015328003	2.10E-05	0.998121662	0.998441752	Bacteria.Proteobacteria.Betaproteobacteria.Burkholderiales.Alcaligenaceae.Parasutterella	TUBB8B
333991	ENSG00000173213	rs985751616	0.008678795	7.14E-06	0.883593486	0.96940534	-0.3688292	1.087030702	0.007430531	-0.003514303	0.136345138	0.222946273	0.050553665	0.09128087	0.015328003	2.10E-05	0.998121662	0.998441752	Bacteria.Proteobacteria.Betaproteobacteria.Burkholderiales.Alcaligenaceae.Parasutterella	TUBB8B
333992	ENSG00000173213	rs985751616	0.671336894	0.543915877	0.906208749	0.690127428	-0.293617144	0.667764734	-0.013714845	0.076320649	0.688891818	1.09458578	0.115956946	0.190593067	0.987348183	0.744885251	0.996576058	0.857821624	Bacteria.Firmicutes.Clostridia.Clostridiales	TUBB8B
333993	ENSG00000173213	rs985751616	0.671336894	0.543915877	0.906208749	0.690127428	-0.293617144	0.667764734	-0.013714845	0.076320649	0.688891818	1.09458578	0.115956946	0.190593067	0.987348183	0.744885251	0.996576058	0.857821624	Bacteria.Firmicutes.Clostridia.Clostridiales	TUBB8B
333994	ENSG00000173213	rs985751616	0.671336894	0.543915877	0.906208749	0.690127428	-0.293617144	0.667764734	-0.013714845	0.076320649	0.688891818	1.09458578	0.115956946	0.190593067	0.987348183	0.744885251	0.996576058	0.857821624	Bacteria.Firmicutes.Clostridia.Clostridiales	TUBB8B
333995	ENSG00000173213	rs985751616	0.671336894	0.543915877	0.906208749	0.690127428	-0.293617144	0.667764734	-0.013714845	0.076320649	0.688891818	1.09458578	0.115956946	0.190593067	0.987348183	0.744885251	0.996576058	0.857821624	Bacteria.Firmicutes.Clostridia.Clostridiales	TUBB8B
333996	ENSG00000173213	rs985751616	0.013920031	1.45E-05	0.732456316	0.68867255	-0.401749448	1.134999502	0.025242378	-0.051677799	0.159003254	0.242278926	0.073526448	0.128416344	0.033098323	6.03E-05	0.997851323	0.977487446	Bacteria.Firmicutes.Clostridia.Clostridiales.Lachnospiraceae.Fusicatenibacter	TUBB8B
333997	ENSG00000173213	rs985751616	0.013920031	1.45E-05	0.732456316	0.68867255	-0.401749448	1.134999502	0.025242378	-0.051677799	0.159003254	0.242278926	0.073526448	0.128416344	0.033098323	6.03E-05	0.997851323	0.977487446	Bacteria.Firmicutes.Clostridia.Clostridiales.Lachnospiraceae.Fusicatenibacter	TUBB8B
333998	ENSG00000173213	rs985751616	0.013920031	1.45E-05	0.732456316	0.68867255	-0.401749448	1.134999502	0.025242378	-0.051677799	0.159003254	0.242278926	0.073526448	0.128416344	0.033098323	6.03E-05	0.997851323	0.977487446	Bacteria.Firmicutes.Clostridia.Clostridiales.Lachnospiraceae.Fusicatenibacter	TUBB8B
333999	ENSG00000173213	rs985751616	0.013920031	1.45E-05	0.732456316	0.68867255	-0.401749448	1.134999502	0.025242378	-0.051677799	0.159003254	0.242278926	0.073526448	0.128416344	0.033098323	6.03E-05	0.997851323	0.977487446	Bacteria.Firmicutes.Clostridia.Clostridiales.Lachnospiraceae.Fusicatenibacter	TUBB8B
334000	ENSG00000173213	rs985751616	0.030972269	9.47E-06	0.227358404	0.846023489	-0.309310171	1.118425318	0.081094283	0.021558151	0.140301427	0.233011682	0.066550622	0.110577524	0.044231709	3.12E-05	0.77613409	0.997196001	Bacteria.Firmicutes.Clostridia.Clostridiales.Peptostreptococcaceae.Intestinibacter	TUBB8B
334001	ENSG00000173213	rs985751616	0.030972269	9.47E-06	0.227358404	0.846023489	-0.309310171	1.118425318	0.081094283	0.021558151	0.140301427	0.233011682	0.066550622	0.110577524	0.044231709	3.12E-05	0.77613409	0.997196001	Bacteria.Firmicutes.Clostridia.Clostridiales.Peptostreptococcaceae.Intestinibacter	TUBB8B
334002	ENSG00000173213	rs985751616	0.030972269	9.47E-06	0.227358404	0.846023489	-0.309310171	1.118425318	0.081094283	0.021558151	0.140301427	0.233011682	0.066550622	0.110577524	0.044231709	3.12E-05	0.77613409	0.997196001	Bacteria.Firmicutes.Clostridia.Clostridiales.Peptostreptococcaceae.Intestinibacter	TUBB8B
334003	ENSG00000173213	rs985751616	0.030972269	9.47E-06	0.227358404	0.846023489	-0.309310171	1.118425318	0.081094283	0.021558151	0.140301427	0.233011682	0.066550622	0.110577524	0.044231709	3.12E-05	0.77613409	0.997196001	Bacteria.Firmicutes.Clostridia.Clostridiales.Peptostreptococcaceae.Intestinibacter	TUBB8B
334004	ENSG00000173213	rs985751616	0.018408649	5.99E-05	0.999866679	0.503354776	-0.372310532	1.037710043	-1.17E-05	-0.074299974	0.154022018	0.24196036	0.069648648	0.110416138	0.034921708	0.000159145	0.999866679	0.996901429	Bacteria.Proteobacteria.Gammaproteobacteria.Pseudomonadales	TUBB8B
334005	ENSG00000173213	rs985751616	0.018408649	5.99E-05	0.999866679	0.503354776	-0.372310532	1.037710043	-1.17E-05	-0.074299974	0.154022018	0.24196036	0.069648648	0.110416138	0.034921708	0.000159145	0.999866679	0.996901429	Bacteria.Proteobacteria.Gammaproteobacteria.Pseudomonadales	TUBB8B
334006	ENSG00000173213	rs985751616	0.018408649	5.99E-05	0.999866679	0.503354776	-0.372310532	1.037710043	-1.17E-05	-0.074299974	0.154022018	0.24196036	0.069648648	0.110416138	0.034921708	0.000159145	0.999866679	0.996901429	Bacteria.Proteobacteria.Gammaproteobacteria.Pseudomonadales	TUBB8B
334007	ENSG00000173213	rs985751616	0.018408649	5.99E-05	0.999866679	0.503354776	-0.372310532	1.037710043	-1.17E-05	-0.074299974	0.154022018	0.24196036	0.069648648	0.110416138	0.034921708	0.000159145	0.999866679	0.996901429	Bacteria.Proteobacteria.Gammaproteobacteria.Pseudomonadales	TUBB8B
334008	ENSG00000173213	rs985751616	0.056941019	0.001896456	0.831913022	0.972220243	-0.407952313	1.083346621	-0.016384677	-0.004229653	0.210534891	0.334778688	0.076890608	0.120998938	0.16322836	0.008075757	0.996423631	0.978694418	Bacteria.Bacteroidetes.Bacteroidia.Bacteroidales.Prevotellaceae.Prevotella.7	TUBB8B
334009	ENSG00000173213	rs985751616	0.056941019	0.001896456	0.831913022	0.972220243	-0.407952313	1.083346621	-0.016384677	-0.004229653	0.210534891	0.334778688	0.076890608	0.120998938	0.16322836	0.008075757	0.996423631	0.978694418	Bacteria.Bacteroidetes.Bacteroidia.Bacteroidales.Prevotellaceae.Prevotella.7	TUBB8B
334010	ENSG00000173213	rs985751616	0.056941019	0.001896456	0.831913022	0.972220243	-0.407952313	1.083346621	-0.016384677	-0.004229653	0.210534891	0.334778688	0.076890608	0.120998938	0.16322836	0.008075757	0.996423631	0.978694418	Bacteria.Bacteroidetes.Bacteroidia.Bacteroidales.Prevotellaceae.Prevotella.7	TUBB8B
334011	ENSG00000173213	rs985751616	0.056941019	0.001896456	0.831913022	0.972220243	-0.407952313	1.083346621	-0.016384677	-0.004229653	0.210534891	0.334778688	0.076890608	0.120998938	0.16322836	0.008075757	0.996423631	0.978694418	Bacteria.Bacteroidetes.Bacteroidia.Bacteroidales.Prevotellaceae.Prevotella.7	TUBB8B
334012	ENSG00000173213	rs985751616	0.004664614	3.29E-05	0.352724709	0.800012297	-0.390911807	1.03769187	-0.048926264	-0.024839338	0.13346416	0.232806828	0.052275935	0.097656266	0.010977573	6.98E-05	0.653098338	0.99602268	Bacteria.Firmicutes.Negativicutes.Selenomonadales.Acidaminococcaceae	TUBB8B
334013	ENSG00000173213	rs985751616	0.004664614	3.29E-05	0.352724709	0.800012297	-0.390911807	1.03769187	-0.048926264	-0.024839338	0.13346416	0.232806828	0.052275935	0.097656266	0.010977573	6.98E-05	0.653098338	0.99602268	Bacteria.Firmicutes.Negativicutes.Selenomonadales.Acidaminococcaceae	TUBB8B
334014	ENSG00000173213	rs985751616	0.004664614	3.29E-05	0.352724709	0.800012297	-0.390911807	1.03769187	-0.048926264	-0.024839338	0.13346416	0.232806828	0.052275935	0.097656266	0.010977573	6.98E-05	0.653098338	0.99602268	Bacteria.Firmicutes.Negativicutes.Selenomonadales.Acidaminococcaceae	TUBB8B
334015	ENSG00000173213	rs985751616	0.004664614	3.29E-05	0.352724709	0.800012297	-0.390911807	1.03769187	-0.048926264	-0.024839338	0.13346416	0.232806828	0.052275935	0.097656266	0.010977573	6.98E-05	0.653098338	0.99602268	Bacteria.Firmicutes.Negativicutes.Selenomonadales.Acidaminococcaceae	TUBB8B
334016	ENSG00000173213	rs985751616	0.045551217	0.009919137	0.66079511	0.867377902	-0.450055841	1.150537176	-0.045250516	0.034309839	0.220821672	0.433276828	0.102654401	0.204661902	0.182072797	0.031397841	0.949301254	0.996679749	Bacteria.Firmicutes.Clostridia.Clostridiales.Ruminococcaceae.Anaerotruncus	TUBB8B
334017	ENSG00000173213	rs985751616	0.045551217	0.009919137	0.66079511	0.867377902	-0.450055841	1.150537176	-0.045250516	0.034309839	0.220821672	0.433276828	0.102654401	0.204661902	0.182072797	0.031397841	0.949301254	0.996679749	Bacteria.Firmicutes.Clostridia.Clostridiales.Ruminococcaceae.Anaerotruncus	TUBB8B
334018	ENSG00000173213	rs985751616	0.045551217	0.009919137	0.66079511	0.867377902	-0.450055841	1.150537176	-0.045250516	0.034309839	0.220821672	0.433276828	0.102654401	0.204661902	0.182072797	0.031397841	0.949301254	0.996679749	Bacteria.Firmicutes.Clostridia.Clostridiales.Ruminococcaceae.Anaerotruncus	TUBB8B
334019	ENSG00000173213	rs985751616	0.045551217	0.009919137	0.66079511	0.867377902	-0.450055841	1.150537176	-0.045250516	0.034309839	0.220821672	0.433276828	0.102654401	0.204661902	0.182072797	0.031397841	0.949301254	0.996679749	Bacteria.Firmicutes.Clostridia.Clostridiales.Ruminococcaceae.Anaerotruncus	TUBB8B
334020	ENSG00000173213	rs985751616	0.004850736	9.36E-06	0.38145935	0.609984306	-0.425817134	1.152285556	-0.046984163	0.04917717	0.146069077	0.239905756	0.053324238	0.095947984	0.011464777	3.14E-05	0.998409995	0.996467843	Bacteria.Verrucomicrobia	TUBB8B
334021	ENSG00000173213	rs985751616	0.004850736	9.36E-06	0.38145935	0.609984306	-0.425817134	1.152285556	-0.046984163	0.04917717	0.146069077	0.239905756	0.053324238	0.095947984	0.011464777	3.14E-05	0.998409995	0.996467843	Bacteria.Verrucomicrobia	TUBB8B
334022	ENSG00000173213	rs985751616	0.004850736	9.36E-06	0.38145935	0.609984306	-0.425817134	1.152285556	-0.046984163	0.04917717	0.146069077	0.239905756	0.053324238	0.095947984	0.011464777	3.14E-05	0.998409995	0.996467843	Bacteria.Verrucomicrobia	TUBB8B
334023	ENSG00000173213	rs985751616	0.004850736	9.36E-06	0.38145935	0.609984306	-0.425817134	1.152285556	-0.046984163	0.04917717	0.146069077	0.239905756	0.053324238	0.095947984	0.011464777	3.14E-05	0.998409995	0.996467843	Bacteria.Verrucomicrobia	TUBB8B
334024	ENSG00000173213	rs985751616	0.006527163	0.000133511	0.307717869	0.836873553	-0.491621878	1.150439429	0.063138459	-0.023772019	0.175003311	0.283509002	0.061420681	0.115002368	0.035148171	0.000614118	0.951961461	0.932902361	Bacteria.Proteobacteria.Betaproteobacteria	TUBB8B
334025	ENSG00000173213	rs985751616	0.006527163	0.000133511	0.307717869	0.836873553	-0.491621878	1.150439429	0.063138459	-0.023772019	0.175003311	0.283509002	0.061420681	0.115002368	0.035148171	0.000614118	0.951961461	0.932902361	Bacteria.Proteobacteria.Betaproteobacteria	TUBB8B
334026	ENSG00000173213	rs985751616	0.006527163	0.000133511	0.307717869	0.836873553	-0.491621878	1.150439429	0.063138459	-0.023772019	0.175003311	0.283509002	0.061420681	0.115002368	0.035148171	0.000614118	0.951961461	0.932902361	Bacteria.Proteobacteria.Betaproteobacteria	TUBB8B
334027	ENSG00000173213	rs985751616	0.006527163	0.000133511	0.307717869	0.836873553	-0.491621878	1.150439429	0.063138459	-0.023772019	0.175003311	0.283509002	0.061420681	0.115002368	0.035148171	0.000614118	0.951961461	0.932902361	Bacteria.Proteobacteria.Betaproteobacteria	TUBB8B
334028	ENSG00000173213	rs985751616	0.044972293	0.002260068	0.756295261	0.158011494	-0.343712962	0.859909462	-0.020909617	0.15298585	0.168177179	0.270617499	0.067095085	0.107134157	0.08702237	0.003920386	0.998997514	0.969189617	Bacteria.Firmicutes.Clostridia.Clostridiales.Ruminococcaceae.Subdoligranulum	TUBB8B
334029	ENSG00000173213	rs985751616	0.044972293	0.002260068	0.756295261	0.158011494	-0.343712962	0.859909462	-0.020909617	0.15298585	0.168177179	0.270617499	0.067095085	0.107134157	0.08702237	0.003920386	0.998997514	0.969189617	Bacteria.Firmicutes.Clostridia.Clostridiales.Ruminococcaceae.Subdoligranulum	TUBB8B
334030	ENSG00000173213	rs985751616	0.044972293	0.002260068	0.756295261	0.158011494	-0.343712962	0.859909462	-0.020909617	0.15298585	0.168177179	0.270617499	0.067095085	0.107134157	0.08702237	0.003920386	0.998997514	0.969189617	Bacteria.Firmicutes.Clostridia.Clostridiales.Ruminococcaceae.Subdoligranulum	TUBB8B
334031	ENSG00000173213	rs985751616	0.044972293	0.002260068	0.756295261	0.158011494	-0.343712962	0.859909462	-0.020909617	0.15298585	0.168177179	0.270617499	0.067095085	0.107134157	0.08702237	0.003920386	0.998997514	0.969189617	Bacteria.Firmicutes.Clostridia.Clostridiales.Ruminococcaceae.Subdoligranulum	TUBB8B
334032	ENSG00000173213	rs985751616	0.031309717	4.45E-05	0.865178123	0.785750964	-0.35621713	1.117088736	0.009352646	0.027458898	0.16191358	0.255448469	0.054870496	0.100603873	0.065817293	0.000201422	0.965239182	0.997412515	Bacteria.Proteobacteria.Gammaproteobacteria.Enterobacteriales.Enterobacteriaceae.Citrobacter	TUBB8B
334033	ENSG00000173213	rs985751616	0.031309717	4.45E-05	0.865178123	0.785750964	-0.35621713	1.117088736	0.009352646	0.027458898	0.16191358	0.255448469	0.054870496	0.100603873	0.065817293	0.000201422	0.965239182	0.997412515	Bacteria.Proteobacteria.Gammaproteobacteria.Enterobacteriales.Enterobacteriaceae.Citrobacter	TUBB8B
334034	ENSG00000173213	rs985751616	0.031309717	4.45E-05	0.865178123	0.785750964	-0.35621713	1.117088736	0.009352646	0.027458898	0.16191358	0.255448469	0.054870496	0.100603873	0.065817293	0.000201422	0.965239182	0.997412515	Bacteria.Proteobacteria.Gammaproteobacteria.Enterobacteriales.Enterobacteriaceae.Citrobacter	TUBB8B
334035	ENSG00000173213	rs985751616	0.031309717	4.45E-05	0.865178123	0.785750964	-0.35621713	1.117088736	0.009352646	0.027458898	0.16191358	0.255448469	0.054870496	0.100603873	0.065817293	0.000201422	0.965239182	0.997412515	Bacteria.Proteobacteria.Gammaproteobacteria.Enterobacteriales.Enterobacteriaceae.Citrobacter	TUBB8B
334036	ENSG00000173213	rs985751616	0.125880301	0.036441118	0.51587557	0.549361536	-0.617887857	1.492717833	0.046504984	-0.076357563	0.39859075	0.699024134	0.071192071	0.12687957	0.846220201	0.286628728	0.998912436	0.989007875	Bacteria.Bacteroidetes.Bacteroidia.Bacteroidales	TUBB8B
334037	ENSG00000173213	rs985751616	0.125880301	0.036441118	0.51587557	0.549361536	-0.617887857	1.492717833	0.046504984	-0.076357563	0.39859075	0.699024134	0.071192071	0.12687957	0.846220201	0.286628728	0.998912436	0.989007875	Bacteria.Bacteroidetes.Bacteroidia.Bacteroidales	TUBB8B
334038	ENSG00000173213	rs985751616	0.125880301	0.036441118	0.51587557	0.549361536	-0.617887857	1.492717833	0.046504984	-0.076357563	0.39859075	0.699024134	0.071192071	0.12687957	0.846220201	0.286628728	0.998912436	0.989007875	Bacteria.Bacteroidetes.Bacteroidia.Bacteroidales	TUBB8B
334039	ENSG00000173213	rs985751616	0.125880301	0.036441118	0.51587557	0.549361536	-0.617887857	1.492717833	0.046504984	-0.076357563	0.39859075	0.699024134	0.071192071	0.12687957	0.846220201	0.286628728	0.998912436	0.989007875	Bacteria.Bacteroidetes.Bacteroidia.Bacteroidales	TUBB8B
334040	ENSG00000173213	rs985751616	0.170003658	0.010108159	0.280649678	0.091454782	-0.242657768	0.764050059	0.111510162	-0.280138761	0.174908055	0.288498873	0.102511893	0.163561641	0.189307254	0.012819831	0.805594244	0.987554159	Bacteria.Firmicutes.Clostridia.Clostridiales.Family.XIII	TUBB8B
334041	ENSG00000173213	rs985751616	0.170003658	0.010108159	0.280649678	0.091454782	-0.242657768	0.764050059	0.111510162	-0.280138761	0.174908055	0.288498873	0.102511893	0.163561641	0.189307254	0.012819831	0.805594244	0.987554159	Bacteria.Firmicutes.Clostridia.Clostridiales.Family.XIII	TUBB8B
334042	ENSG00000173213	rs985751616	0.170003658	0.010108159	0.280649678	0.091454782	-0.242657768	0.764050059	0.111510162	-0.280138761	0.174908055	0.288498873	0.102511893	0.163561641	0.189307254	0.012819831	0.805594244	0.987554159	Bacteria.Firmicutes.Clostridia.Clostridiales.Family.XIII	TUBB8B
334043	ENSG00000173213	rs985751616	0.170003658	0.010108159	0.280649678	0.091454782	-0.242657768	0.764050059	0.111510162	-0.280138761	0.174908055	0.288498873	0.102511893	0.163561641	0.189307254	0.012819831	0.805594244	0.987554159	Bacteria.Firmicutes.Clostridia.Clostridiales.Family.XIII	TUBB8B
334044	ENSG00000173213	rs985751616	0.025113747	0.045098018	0.520192494	0.736511752	-0.479216606	0.929150748	-0.048492957	-0.054384834	0.209098315	0.454903925	0.075007536	0.160949984	0.172924527	0.09454841	0.998986731	0.998377846	Bacteria.Firmicutes.Clostridia.Clostridiales.Family.XI.Anaerococcus	TUBB8B
334045	ENSG00000173213	rs985751616	0.025113747	0.045098018	0.520192494	0.736511752	-0.479216606	0.929150748	-0.048492957	-0.054384834	0.209098315	0.454903925	0.075007536	0.160949984	0.172924527	0.09454841	0.998986731	0.998377846	Bacteria.Firmicutes.Clostridia.Clostridiales.Family.XI.Anaerococcus	TUBB8B
334046	ENSG00000173213	rs985751616	0.025113747	0.045098018	0.520192494	0.736511752	-0.479216606	0.929150748	-0.048492957	-0.054384834	0.209098315	0.454903925	0.075007536	0.160949984	0.172924527	0.09454841	0.998986731	0.998377846	Bacteria.Firmicutes.Clostridia.Clostridiales.Family.XI.Anaerococcus	TUBB8B
334047	ENSG00000173213	rs985751616	0.025113747	0.045098018	0.520192494	0.736511752	-0.479216606	0.929150748	-0.048492957	-0.054384834	0.209098315	0.454903925	0.075007536	0.160949984	0.172924527	0.09454841	0.998986731	0.998377846	Bacteria.Firmicutes.Clostridia.Clostridiales.Family.XI.Anaerococcus	TUBB8B
334048	ENSG00000173213	rs985751616	0.111107302	0.022934685	0.547962097	0.566633998	-0.569956917	1.421432691	0.03951171	-0.066378706	0.352940329	0.610338772	0.065424587	0.115258618	0.690095382	0.202876122	0.99911693	0.98634337	Bacteria.Bacteroidetes.Bacteroidia.Bacteroidales.Bacteroidaceae.Bacteroides	TUBB8B
334049	ENSG00000173213	rs985751616	0.111107302	0.022934685	0.547962097	0.566633998	-0.569956917	1.421432691	0.03951171	-0.066378706	0.352940329	0.610338772	0.065424587	0.115258618	0.690095382	0.202876122	0.99911693	0.98634337	Bacteria.Bacteroidetes.Bacteroidia.Bacteroidales.Bacteroidaceae.Bacteroides	TUBB8B
334050	ENSG00000173213	rs985751616	0.111107302	0.022934685	0.547962097	0.566633998	-0.569956917	1.421432691	0.03951171	-0.066378706	0.352940329	0.610338772	0.065424587	0.115258618	0.690095382	0.202876122	0.99911693	0.98634337	Bacteria.Bacteroidetes.Bacteroidia.Bacteroidales.Bacteroidaceae.Bacteroides	TUBB8B
334051	ENSG00000173213	rs985751616	0.111107302	0.022934685	0.547962097	0.566633998	-0.569956917	1.421432691	0.03951171	-0.066378706	0.352940329	0.610338772	0.065424587	0.115258618	0.690095382	0.202876122	0.99911693	0.98634337	Bacteria.Bacteroidetes.Bacteroidia.Bacteroidales.Bacteroidaceae.Bacteroides	TUBB8B
334052	ENSG00000173213	rs985751616	0.016211501	0.000260267	0.871279028	0.587731454	-0.386080458	1.017686867	-0.009065143	-0.058706002	0.156472784	0.263630319	0.055728826	0.107758184	0.038871569	0.000703659	0.998115183	0.993943049	Bacteria.Firmicutes.Clostridia.Clostridiales.Clostridiaceae.1	TUBB8B
334053	ENSG00000173213	rs985751616	0.016211501	0.000260267	0.871279028	0.587731454	-0.386080458	1.017686867	-0.009065143	-0.058706002	0.156472784	0.263630319	0.055728826	0.107758184	0.038871569	0.000703659	0.998115183	0.993943049	Bacteria.Firmicutes.Clostridia.Clostridiales.Clostridiaceae.1	TUBB8B
334054	ENSG00000173213	rs985751616	0.016211501	0.000260267	0.871279028	0.587731454	-0.386080458	1.017686867	-0.009065143	-0.058706002	0.156472784	0.263630319	0.055728826	0.107758184	0.038871569	0.000703659	0.998115183	0.993943049	Bacteria.Firmicutes.Clostridia.Clostridiales.Clostridiaceae.1	TUBB8B
334055	ENSG00000173213	rs985751616	0.016211501	0.000260267	0.871279028	0.587731454	-0.386080458	1.017686867	-0.009065143	-0.058706002	0.156472784	0.263630319	0.055728826	0.107758184	0.038871569	0.000703659	0.998115183	0.993943049	Bacteria.Firmicutes.Clostridia.Clostridiales.Clostridiaceae.1	TUBB8B
334056	ENSG00000173213	rs985751616	0.10952311	0.002579041	0.532518864	0.194530371	-0.295718563	0.870667421	-0.053066882	0.16671001	0.182292062	0.277886066	0.084573348	0.127199845	0.166953896	0.006433384	0.998793879	0.998019463	Bacteria.Firmicutes.Clostridia.Clostridiales.Lachnospiraceae.Blautia	TUBB8B
334057	ENSG00000173213	rs985751616	0.10952311	0.002579041	0.532518864	0.194530371	-0.295718563	0.870667421	-0.053066882	0.16671001	0.182292062	0.277886066	0.084573348	0.127199845	0.166953896	0.006433384	0.998793879	0.998019463	Bacteria.Firmicutes.Clostridia.Clostridiales.Lachnospiraceae.Blautia	TUBB8B
334058	ENSG00000173213	rs985751616	0.10952311	0.002579041	0.532518864	0.194530371	-0.295718563	0.870667421	-0.053066882	0.16671001	0.182292062	0.277886066	0.084573348	0.127199845	0.166953896	0.006433384	0.998793879	0.998019463	Bacteria.Firmicutes.Clostridia.Clostridiales.Lachnospiraceae.Blautia	TUBB8B
334059	ENSG00000173213	rs985751616	0.10952311	0.002579041	0.532518864	0.194530371	-0.295718563	0.870667421	-0.053066882	0.16671001	0.182292062	0.277886066	0.084573348	0.127199845	0.166953896	0.006433384	0.998793879	0.998019463	Bacteria.Firmicutes.Clostridia.Clostridiales.Lachnospiraceae.Blautia	TUBB8B
334060	ENSG00000173213	rs985751616	0.00642841	1.09E-05	0.735081896	0.547301865	-0.375522788	1.070826385	0.021533133	-0.07076689	0.133414056	0.224935118	0.06336896	0.116984206	0.013500162	2.71E-05	0.999334555	0.984995763	Bacteria.Firmicutes.Erysipelotrichia.Erysipelotrichales.Erysipelotrichaceae.Erysipelotrichaceae.UCG.003	TUBB8B
334061	ENSG00000173213	rs985751616	0.00642841	1.09E-05	0.735081896	0.547301865	-0.375522788	1.070826385	0.021533133	-0.07076689	0.133414056	0.224935118	0.06336896	0.116984206	0.013500162	2.71E-05	0.999334555	0.984995763	Bacteria.Firmicutes.Erysipelotrichia.Erysipelotrichales.Erysipelotrichaceae.Erysipelotrichaceae.UCG.003	TUBB8B
334062	ENSG00000173213	rs985751616	0.00642841	1.09E-05	0.735081896	0.547301865	-0.375522788	1.070826385	0.021533133	-0.07076689	0.133414056	0.224935118	0.06336896	0.116984206	0.013500162	2.71E-05	0.999334555	0.984995763	Bacteria.Firmicutes.Erysipelotrichia.Erysipelotrichales.Erysipelotrichaceae.Erysipelotrichaceae.UCG.003	TUBB8B
334063	ENSG00000173213	rs985751616	0.00642841	1.09E-05	0.735081896	0.547301865	-0.375522788	1.070826385	0.021533133	-0.07076689	0.133414056	0.224935118	0.06336896	0.116984206	0.013500162	2.71E-05	0.999334555	0.984995763	Bacteria.Firmicutes.Erysipelotrichia.Erysipelotrichales.Erysipelotrichaceae.Erysipelotrichaceae.UCG.003	TUBB8B
334064	ENSG00000173213	rs985751616	0.004858255	8.61E-05	0.275819177	0.850111659	-0.485070731	1.145592384	0.063421446	-0.021781849	0.166426193	0.273736402	0.057715389	0.114811152	0.022967048	0.000411222	0.938500455	0.952221036	Bacteria.Proteobacteria.Betaproteobacteria.Burkholderiales	TUBB8B
334065	ENSG00000173213	rs985751616	0.004858255	8.61E-05	0.275819177	0.850111659	-0.485070731	1.145592384	0.063421446	-0.021781849	0.166426193	0.273736402	0.057715389	0.114811152	0.022967048	0.000411222	0.938500455	0.952221036	Bacteria.Proteobacteria.Betaproteobacteria.Burkholderiales	TUBB8B
334066	ENSG00000173213	rs985751616	0.004858255	8.61E-05	0.275819177	0.850111659	-0.485070731	1.145592384	0.063421446	-0.021781849	0.166426193	0.273736402	0.057715389	0.114811152	0.022967048	0.000411222	0.938500455	0.952221036	Bacteria.Proteobacteria.Betaproteobacteria.Burkholderiales	TUBB8B
334067	ENSG00000173213	rs985751616	0.004858255	8.61E-05	0.275819177	0.850111659	-0.485070731	1.145592384	0.063421446	-0.021781849	0.166426193	0.273736402	0.057715389	0.114811152	0.022967048	0.000411222	0.938500455	0.952221036	Bacteria.Proteobacteria.Betaproteobacteria.Burkholderiales	TUBB8B
334068	ENSG00000173213	rs985751616	0.00334327	1.57E-05	0.262674177	0.258239673	-0.443346458	1.252081038	-0.083318053	0.149616415	0.145609192	0.268529188	0.073749629	0.131196021	0.013024505	4.80E-05	0.899175418	0.878764997	Bacteria.Firmicutes.Clostridia.Clostridiales.Lachnospiraceae..Eubacterium..eligens.group	TUBB8B
334069	ENSG00000173213	rs985751616	0.00334327	1.57E-05	0.262674177	0.258239673	-0.443346458	1.252081038	-0.083318053	0.149616415	0.145609192	0.268529188	0.073749629	0.131196021	0.013024505	4.80E-05	0.899175418	0.878764997	Bacteria.Firmicutes.Clostridia.Clostridiales.Lachnospiraceae..Eubacterium..eligens.group	TUBB8B
334070	ENSG00000173213	rs985751616	0.00334327	1.57E-05	0.262674177	0.258239673	-0.443346458	1.252081038	-0.083318053	0.149616415	0.145609192	0.268529188	0.073749629	0.131196021	0.013024505	4.80E-05	0.899175418	0.878764997	Bacteria.Firmicutes.Clostridia.Clostridiales.Lachnospiraceae..Eubacterium..eligens.group	TUBB8B
334071	ENSG00000173213	rs985751616	0.00334327	1.57E-05	0.262674177	0.258239673	-0.443346458	1.252081038	-0.083318053	0.149616415	0.145609192	0.268529188	0.073749629	0.131196021	0.013024505	4.80E-05	0.899175418	0.878764997	Bacteria.Firmicutes.Clostridia.Clostridiales.Lachnospiraceae..Eubacterium..eligens.group	TUBB8B
334072	ENSG00000173213	rs985751616	0.027293193	0.025127641	0.94467891	0.661731365	-0.38161927	0.932687654	-0.004793492	-0.077766439	0.169047539	0.407003336	0.068817665	0.176940947	0.087761008	0.038060407	0.998265631	0.99782309	Bacteria.Firmicutes.Bacilli.Bacillales.Staphylococcaceae.Staphylococcus	TUBB8B
334073	ENSG00000173213	rs985751616	0.027293193	0.025127641	0.94467891	0.661731365	-0.38161927	0.932687654	-0.004793492	-0.077766439	0.169047539	0.407003336	0.068817665	0.176940947	0.087761008	0.038060407	0.998265631	0.99782309	Bacteria.Firmicutes.Bacilli.Bacillales.Staphylococcaceae.Staphylococcus	TUBB8B
334074	ENSG00000173213	rs985751616	0.027293193	0.025127641	0.94467891	0.661731365	-0.38161927	0.932687654	-0.004793492	-0.077766439	0.169047539	0.407003336	0.068817665	0.176940947	0.087761008	0.038060407	0.998265631	0.99782309	Bacteria.Firmicutes.Bacilli.Bacillales.Staphylococcaceae.Staphylococcus	TUBB8B
334075	ENSG00000173213	rs985751616	0.027293193	0.025127641	0.94467891	0.661731365	-0.38161927	0.932687654	-0.004793492	-0.077766439	0.169047539	0.407003336	0.068817665	0.176940947	0.087761008	0.038060407	0.998265631	0.99782309	Bacteria.Firmicutes.Bacilli.Bacillales.Staphylococcaceae.Staphylococcus	TUBB8B
334076	ENSG00000173213	rs985751616	0.004234822	9.65E-06	0.292267619	0.428867904	-0.452454631	1.198995256	0.055399544	-0.081390723	0.152708731	0.250074256	0.052182885	0.102245663	0.016349464	5.79E-05	0.943988959	0.910931661	Bacteria.Proteobacteria.Betaproteobacteria.Burkholderiales.Alcaligenaceae	TUBB8B
334077	ENSG00000173213	rs985751616	0.004234822	9.65E-06	0.292267619	0.428867904	-0.452454631	1.198995256	0.055399544	-0.081390723	0.152708731	0.250074256	0.052182885	0.102245663	0.016349464	5.79E-05	0.943988959	0.910931661	Bacteria.Proteobacteria.Betaproteobacteria.Burkholderiales.Alcaligenaceae	TUBB8B
334078	ENSG00000173213	rs985751616	0.004234822	9.65E-06	0.292267619	0.428867904	-0.452454631	1.198995256	0.055399544	-0.081390723	0.152708731	0.250074256	0.052182885	0.102245663	0.016349464	5.79E-05	0.943988959	0.910931661	Bacteria.Proteobacteria.Betaproteobacteria.Burkholderiales.Alcaligenaceae	TUBB8B
334079	ENSG00000173213	rs985751616	0.004234822	9.65E-06	0.292267619	0.428867904	-0.452454631	1.198995256	0.055399544	-0.081390723	0.152708731	0.250074256	0.052182885	0.102245663	0.016349464	5.79E-05	0.943988959	0.910931661	Bacteria.Proteobacteria.Betaproteobacteria.Burkholderiales.Alcaligenaceae	TUBB8B
334080	ENSG00000173213	rs985751616	0.12335192	0.000252536	0.444799692	0.485328827	-0.282024639	1.234784009	0.063148919	0.118583501	0.180691558	0.319121873	0.082147784	0.168992818	0.178892188	0.001060328	0.999550585	0.961798062	Bacteria.Firmicutes.Clostridia.Clostridiales.Lachnospiraceae.Lachnospiraceae.ND3007.group	TUBB8B
334081	ENSG00000173213	rs985751616	0.12335192	0.000252536	0.444799692	0.485328827	-0.282024639	1.234784009	0.063148919	0.118583501	0.180691558	0.319121873	0.082147784	0.168992818	0.178892188	0.001060328	0.999550585	0.961798062	Bacteria.Firmicutes.Clostridia.Clostridiales.Lachnospiraceae.Lachnospiraceae.ND3007.group	TUBB8B
334082	ENSG00000173213	rs985751616	0.12335192	0.000252536	0.444799692	0.485328827	-0.282024639	1.234784009	0.063148919	0.118583501	0.180691558	0.319121873	0.082147784	0.168992818	0.178892188	0.001060328	0.999550585	0.961798062	Bacteria.Firmicutes.Clostridia.Clostridiales.Lachnospiraceae.Lachnospiraceae.ND3007.group	TUBB8B
334083	ENSG00000173213	rs985751616	0.12335192	0.000252536	0.444799692	0.485328827	-0.282024639	1.234784009	0.063148919	0.118583501	0.180691558	0.319121873	0.082147784	0.168992818	0.178892188	0.001060328	0.999550585	0.961798062	Bacteria.Firmicutes.Clostridia.Clostridiales.Lachnospiraceae.Lachnospiraceae.ND3007.group	TUBB8B
334084	ENSG00000173213	rs985751616	0.016124214	9.75E-06	0.15933664	0.198783991	-0.332813548	1.048057463	0.07589778	-0.117258945	0.134768935	0.218710348	0.053322273	0.090333847	0.025526138	2.22E-05	0.660293676	0.8806471	Bacteria.Fusobacteria.Fusobacteriia.Fusobacteriales.Fusobacteriaceae.Fusobacterium	TUBB8B
334085	ENSG00000173213	rs985751616	0.016124214	9.75E-06	0.15933664	0.198783991	-0.332813548	1.048057463	0.07589778	-0.117258945	0.134768935	0.218710348	0.053322273	0.090333847	0.025526138	2.22E-05	0.660293676	0.8806471	Bacteria.Fusobacteria.Fusobacteriia.Fusobacteriales.Fusobacteriaceae.Fusobacterium	TUBB8B
334086	ENSG00000173213	rs985751616	0.016124214	9.75E-06	0.15933664	0.198783991	-0.332813548	1.048057463	0.07589778	-0.117258945	0.134768935	0.218710348	0.053322273	0.090333847	0.025526138	2.22E-05	0.660293676	0.8806471	Bacteria.Fusobacteria.Fusobacteriia.Fusobacteriales.Fusobacteriaceae.Fusobacterium	TUBB8B
334087	ENSG00000173213	rs985751616	0.016124214	9.75E-06	0.15933664	0.198783991	-0.332813548	1.048057463	0.07589778	-0.117258945	0.134768935	0.218710348	0.053322273	0.090333847	0.025526138	2.22E-05	0.660293676	0.8806471	Bacteria.Fusobacteria.Fusobacteriia.Fusobacteriales.Fusobacteriaceae.Fusobacterium	TUBB8B
334088	ENSG00000173213	rs985751616	0.040309953	0.015919953	0.338124846	0.209359126	-0.308561242	0.806219424	0.047394905	-0.1456228	0.147511663	0.325810612	0.049119765	0.114871597	0.07799747	0.016688336	0.998735039	0.999709092	Bacteria.Bacteroidetes.Bacteroidia.Bacteroidales.Prevotellaceae.Prevotella.9	TUBB8B
334089	ENSG00000173213	rs985751616	0.040309953	0.015919953	0.338124846	0.209359126	-0.308561242	0.806219424	0.047394905	-0.1456228	0.147511663	0.325810612	0.049119765	0.114871597	0.07799747	0.016688336	0.998735039	0.999709092	Bacteria.Bacteroidetes.Bacteroidia.Bacteroidales.Prevotellaceae.Prevotella.9	TUBB8B
334090	ENSG00000173213	rs985751616	0.040309953	0.015919953	0.338124846	0.209359126	-0.308561242	0.806219424	0.047394905	-0.1456228	0.147511663	0.325810612	0.049119765	0.114871597	0.07799747	0.016688336	0.998735039	0.999709092	Bacteria.Bacteroidetes.Bacteroidia.Bacteroidales.Prevotellaceae.Prevotella.9	TUBB8B
334091	ENSG00000173213	rs985751616	0.040309953	0.015919953	0.338124846	0.209359126	-0.308561242	0.806219424	0.047394905	-0.1456228	0.147511663	0.325810612	0.049119765	0.114871597	0.07799747	0.016688336	0.998735039	0.999709092	Bacteria.Bacteroidetes.Bacteroidia.Bacteroidales.Prevotellaceae.Prevotella.9	TUBB8B
334092	ENSG00000173213	rs985751616	0.001134112	1.22E-05	0.063162708	0.173554805	-0.584923834	1.328737366	0.189413429	-0.206303204	0.171844542	0.280890013	0.1002235	0.149958589	0.010570417	9.25E-05	0.925664213	0.949592213	Bacteria.Actinobacteria	TUBB8B
334093	ENSG00000173213	rs985751616	0.001134112	1.22E-05	0.063162708	0.173554805	-0.584923834	1.328737366	0.189413429	-0.206303204	0.171844542	0.280890013	0.1002235	0.149958589	0.010570417	9.25E-05	0.925664213	0.949592213	Bacteria.Actinobacteria	TUBB8B
334094	ENSG00000173213	rs985751616	0.001134112	1.22E-05	0.063162708	0.173554805	-0.584923834	1.328737366	0.189413429	-0.206303204	0.171844542	0.280890013	0.1002235	0.149958589	0.010570417	9.25E-05	0.925664213	0.949592213	Bacteria.Actinobacteria	TUBB8B
334095	ENSG00000173213	rs985751616	0.001134112	1.22E-05	0.063162708	0.173554805	-0.584923834	1.328737366	0.189413429	-0.206303204	0.171844542	0.280890013	0.1002235	0.149958589	0.010570417	9.25E-05	0.925664213	0.949592213	Bacteria.Actinobacteria	TUBB8B
334096	ENSG00000173213	rs985751616	0.005785998	4.88E-06	0.104425952	0.179843014	-0.373738925	1.11646494	0.12237193	-0.144555334	0.131019956	0.224295372	0.07432489	0.106634638	0.011839954	1.47E-05	0.420148414	0.821702957	Bacteria.Firmicutes.Negativicutes.Selenomonadales.Veillonellaceae.Veillonella	TUBB8B
334097	ENSG00000173213	rs985751616	0.005785998	4.88E-06	0.104425952	0.179843014	-0.373738925	1.11646494	0.12237193	-0.144555334	0.131019956	0.224295372	0.07432489	0.106634638	0.011839954	1.47E-05	0.420148414	0.821702957	Bacteria.Firmicutes.Negativicutes.Selenomonadales.Veillonellaceae.Veillonella	TUBB8B
334098	ENSG00000173213	rs985751616	0.005785998	4.88E-06	0.104425952	0.179843014	-0.373738925	1.11646494	0.12237193	-0.144555334	0.131019956	0.224295372	0.07432489	0.106634638	0.011839954	1.47E-05	0.420148414	0.821702957	Bacteria.Firmicutes.Negativicutes.Selenomonadales.Veillonellaceae.Veillonella	TUBB8B
334099	ENSG00000173213	rs985751616	0.005785998	4.88E-06	0.104425952	0.179843014	-0.373738925	1.11646494	0.12237193	-0.144555334	0.131019956	0.224295372	0.07432489	0.106634638	0.011839954	1.47E-05	0.420148414	0.821702957	Bacteria.Firmicutes.Negativicutes.Selenomonadales.Veillonellaceae.Veillonella	TUBB8B
334100	ENSG00000173213	rs985751616	0.042805609	0.000305083	0.817291109	0.358268415	-0.349023644	0.984310807	0.014797416	-0.100608526	0.168977204	0.258181671	0.063794498	0.108750642	0.070047387	0.000840691	0.999305535	0.989974535	Bacteria.Proteobacteria.Gammaproteobacteria.Pseudomonadales.Pseudomonadaceae.Pseudomonas	TUBB8B
334101	ENSG00000173213	rs985751616	0.042805609	0.000305083	0.817291109	0.358268415	-0.349023644	0.984310807	0.014797416	-0.100608526	0.168977204	0.258181671	0.063794498	0.108750642	0.070047387	0.000840691	0.999305535	0.989974535	Bacteria.Proteobacteria.Gammaproteobacteria.Pseudomonadales.Pseudomonadaceae.Pseudomonas	TUBB8B
334102	ENSG00000173213	rs985751616	0.042805609	0.000305083	0.817291109	0.358268415	-0.349023644	0.984310807	0.014797416	-0.100608526	0.168977204	0.258181671	0.063794498	0.108750642	0.070047387	0.000840691	0.999305535	0.989974535	Bacteria.Proteobacteria.Gammaproteobacteria.Pseudomonadales.Pseudomonadaceae.Pseudomonas	TUBB8B
334103	ENSG00000173213	rs985751616	0.042805609	0.000305083	0.817291109	0.358268415	-0.349023644	0.984310807	0.014797416	-0.100608526	0.168977204	0.258181671	0.063794498	0.108750642	0.070047387	0.000840691	0.999305535	0.989974535	Bacteria.Proteobacteria.Gammaproteobacteria.Pseudomonadales.Pseudomonadaceae.Pseudomonas	TUBB8B
334104	ENSG00000173213	rs985751616	0.025074084	0.00038032	0.983007703	0.524379968	-0.370722847	1.001048182	0.001241921	-0.069913065	0.161713023	0.267259241	0.058090249	0.109236996	0.055233957	0.000918417	0.999372748	0.997282036	Bacteria.Firmicutes.Clostridia.Clostridiales.Clostridiaceae.1.Clostridium.sensu.stricto.1	TUBB8B
334105	ENSG00000173213	rs985751616	0.025074084	0.00038032	0.983007703	0.524379968	-0.370722847	1.001048182	0.001241921	-0.069913065	0.161713023	0.267259241	0.058090249	0.109236996	0.055233957	0.000918417	0.999372748	0.997282036	Bacteria.Firmicutes.Clostridia.Clostridiales.Clostridiaceae.1.Clostridium.sensu.stricto.1	TUBB8B
334106	ENSG00000173213	rs985751616	0.025074084	0.00038032	0.983007703	0.524379968	-0.370722847	1.001048182	0.001241921	-0.069913065	0.161713023	0.267259241	0.058090249	0.109236996	0.055233957	0.000918417	0.999372748	0.997282036	Bacteria.Firmicutes.Clostridia.Clostridiales.Clostridiaceae.1.Clostridium.sensu.stricto.1	TUBB8B
334107	ENSG00000173213	rs985751616	0.025074084	0.00038032	0.983007703	0.524379968	-0.370722847	1.001048182	0.001241921	-0.069913065	0.161713023	0.267259241	0.058090249	0.109236996	0.055233957	0.000918417	0.999372748	0.997282036	Bacteria.Firmicutes.Clostridia.Clostridiales.Clostridiaceae.1.Clostridium.sensu.stricto.1	TUBB8B
334108	ENSG00000173213	rs985751616	0.249551495	0.006402959	0.679910746	0.425479543	-0.287524856	0.917683462	0.039752205	-0.101746193	0.247508888	0.325864849	0.095922615	0.126878879	0.366989852	0.016154097	0.999028109	0.997798285	Bacteria.Actinobacteria.Actinobacteria.Micrococcales.Micrococcaceae	TUBB8B
334109	ENSG00000173213	rs985751616	0.249551495	0.006402959	0.679910746	0.425479543	-0.287524856	0.917683462	0.039752205	-0.101746193	0.247508888	0.325864849	0.095922615	0.126878879	0.366989852	0.016154097	0.999028109	0.997798285	Bacteria.Actinobacteria.Actinobacteria.Micrococcales.Micrococcaceae	TUBB8B
334110	ENSG00000173213	rs985751616	0.249551495	0.006402959	0.679910746	0.425479543	-0.287524856	0.917683462	0.039752205	-0.101746193	0.247508888	0.325864849	0.095922615	0.126878879	0.366989852	0.016154097	0.999028109	0.997798285	Bacteria.Actinobacteria.Actinobacteria.Micrococcales.Micrococcaceae	TUBB8B
334111	ENSG00000173213	rs985751616	0.249551495	0.006402959	0.679910746	0.425479543	-0.287524856	0.917683462	0.039752205	-0.101746193	0.247508888	0.325864849	0.095922615	0.126878879	0.366989852	0.016154097	0.999028109	0.997798285	Bacteria.Actinobacteria.Actinobacteria.Micrococcales.Micrococcaceae	TUBB8B
334112	ENSG00000173213	rs985751616	0.008202938	2.43E-05	0.951242183	0.042711291	-0.368638837	0.990180713	0.004278033	0.22283872	0.135234875	0.218018296	0.069697651	0.107835157	0.018634943	5.00E-05	0.921647462	0.933423512	Bacteria.Firmicutes.Clostridia.Clostridiales.Lachnospiraceae..Eubacterium..hallii.group	TUBB8B
334113	ENSG00000173213	rs985751616	0.008202938	2.43E-05	0.951242183	0.042711291	-0.368638837	0.990180713	0.004278033	0.22283872	0.135234875	0.218018296	0.069697651	0.107835157	0.018634943	5.00E-05	0.921647462	0.933423512	Bacteria.Firmicutes.Clostridia.Clostridiales.Lachnospiraceae..Eubacterium..hallii.group	TUBB8B
334114	ENSG00000173213	rs985751616	0.008202938	2.43E-05	0.951242183	0.042711291	-0.368638837	0.990180713	0.004278033	0.22283872	0.135234875	0.218018296	0.069697651	0.107835157	0.018634943	5.00E-05	0.921647462	0.933423512	Bacteria.Firmicutes.Clostridia.Clostridiales.Lachnospiraceae..Eubacterium..hallii.group	TUBB8B
334115	ENSG00000173213	rs985751616	0.008202938	2.43E-05	0.951242183	0.042711291	-0.368638837	0.990180713	0.004278033	0.22283872	0.135234875	0.218018296	0.069697651	0.107835157	0.018634943	5.00E-05	0.921647462	0.933423512	Bacteria.Firmicutes.Clostridia.Clostridiales.Lachnospiraceae..Eubacterium..hallii.group	TUBB8B
334116	ENSG00000173213	rs985751616	0.025869896	4.76E-05	0.708767979	0.708635465	-0.345490797	1.051903293	0.026185448	-0.043740298	0.1515566	0.241600823	0.069804004	0.11654532	0.042807904	8.69E-05	0.999989953	0.995366106	Bacteria.Firmicutes.Clostridia.Clostridiales.Christensenellaceae	TUBB8B
334117	ENSG00000173213	rs985751616	0.025869896	4.76E-05	0.708767979	0.708635465	-0.345490797	1.051903293	0.026185448	-0.043740298	0.1515566	0.241600823	0.069804004	0.11654532	0.042807904	8.69E-05	0.999989953	0.995366106	Bacteria.Firmicutes.Clostridia.Clostridiales.Christensenellaceae	TUBB8B
334118	ENSG00000173213	rs985751616	0.025869896	4.76E-05	0.708767979	0.708635465	-0.345490797	1.051903293	0.026185448	-0.043740298	0.1515566	0.241600823	0.069804004	0.11654532	0.042807904	8.69E-05	0.999989953	0.995366106	Bacteria.Firmicutes.Clostridia.Clostridiales.Christensenellaceae	TUBB8B
334119	ENSG00000173213	rs985751616	0.025869896	4.76E-05	0.708767979	0.708635465	-0.345490797	1.051903293	0.026185448	-0.043740298	0.1515566	0.241600823	0.069804004	0.11654532	0.042807904	8.69E-05	0.999989953	0.995366106	Bacteria.Firmicutes.Clostridia.Clostridiales.Christensenellaceae	TUBB8B
334120	ENSG00000173213	rs985751616	0.110562204	0.009326573	0.751973031	0.84659405	-0.450264452	1.172867207	0.019179764	-0.020271985	0.278388062	0.437896189	0.060435546	0.10437217	0.43543989	0.062063157	0.999785669	0.999420701	Bacteria.Firmicutes.Clostridia.Clostridiales.Ruminococcaceae.Faecalibacterium	TUBB8B
334121	ENSG00000173213	rs985751616	0.110562204	0.009326573	0.751973031	0.84659405	-0.450264452	1.172867207	0.019179764	-0.020271985	0.278388062	0.437896189	0.060435546	0.10437217	0.43543989	0.062063157	0.999785669	0.999420701	Bacteria.Firmicutes.Clostridia.Clostridiales.Ruminococcaceae.Faecalibacterium	TUBB8B
334122	ENSG00000173213	rs985751616	0.110562204	0.009326573	0.751973031	0.84659405	-0.450264452	1.172867207	0.019179764	-0.020271985	0.278388062	0.437896189	0.060435546	0.10437217	0.43543989	0.062063157	0.999785669	0.999420701	Bacteria.Firmicutes.Clostridia.Clostridiales.Ruminococcaceae.Faecalibacterium	TUBB8B
334123	ENSG00000173213	rs985751616	0.110562204	0.009326573	0.751973031	0.84659405	-0.450264452	1.172867207	0.019179764	-0.020271985	0.278388062	0.437896189	0.060435546	0.10437217	0.43543989	0.062063157	0.999785669	0.999420701	Bacteria.Firmicutes.Clostridia.Clostridiales.Ruminococcaceae.Faecalibacterium	TUBB8B
334124	ENSG00000173213	rs985751616	0.012051032	9.58E-05	0.574345646	0.934046914	-0.428243225	1.098291449	0.036147023	0.009564612	0.165860092	0.264377081	0.06403675	0.115138482	0.036983636	0.000332887	0.99786128	0.999462671	Bacteria.Firmicutes.Clostridia.Clostridiales.Lachnospiraceae.Anaerostipes	TUBB8B
334125	ENSG00000173213	rs985751616	0.012051032	9.58E-05	0.574345646	0.934046914	-0.428243225	1.098291449	0.036147023	0.009564612	0.165860092	0.264377081	0.06403675	0.115138482	0.036983636	0.000332887	0.99786128	0.999462671	Bacteria.Firmicutes.Clostridia.Clostridiales.Lachnospiraceae.Anaerostipes	TUBB8B
334126	ENSG00000173213	rs985751616	0.012051032	9.58E-05	0.574345646	0.934046914	-0.428243225	1.098291449	0.036147023	0.009564612	0.165860092	0.264377081	0.06403675	0.115138482	0.036983636	0.000332887	0.99786128	0.999462671	Bacteria.Firmicutes.Clostridia.Clostridiales.Lachnospiraceae.Anaerostipes	TUBB8B
334127	ENSG00000173213	rs985751616	0.012051032	9.58E-05	0.574345646	0.934046914	-0.428243225	1.098291449	0.036147023	0.009564612	0.165860092	0.264377081	0.06403675	0.115138482	0.036983636	0.000332887	0.99786128	0.999462671	Bacteria.Firmicutes.Clostridia.Clostridiales.Lachnospiraceae.Anaerostipes	TUBB8B
334128	ENSG00000173213	rs985751616	0.00911963	2.83E-06	0.010649732	0.245878985	-0.342217386	1.089081622	0.177477082	-0.135989115	0.127372029	0.212613569	0.067513612	0.116148075	0.017444135	8.09E-06	0.261275817	0.950831879	Bacteria.Actinobacteria.Actinobacteria.Bifidobacteriales.Bifidobacteriaceae.Bifidobacterium	TUBB8B
334129	ENSG00000173213	rs985751616	0.00911963	2.83E-06	0.010649732	0.245878985	-0.342217386	1.089081622	0.177477082	-0.135989115	0.127372029	0.212613569	0.067513612	0.116148075	0.017444135	8.09E-06	0.261275817	0.950831879	Bacteria.Actinobacteria.Actinobacteria.Bifidobacteriales.Bifidobacteriaceae.Bifidobacterium	TUBB8B
334130	ENSG00000173213	rs985751616	0.00911963	2.83E-06	0.010649732	0.245878985	-0.342217386	1.089081622	0.177477082	-0.135989115	0.127372029	0.212613569	0.067513612	0.116148075	0.017444135	8.09E-06	0.261275817	0.950831879	Bacteria.Actinobacteria.Actinobacteria.Bifidobacteriales.Bifidobacteriaceae.Bifidobacterium	TUBB8B
334131	ENSG00000173213	rs985751616	0.00911963	2.83E-06	0.010649732	0.245878985	-0.342217386	1.089081622	0.177477082	-0.135989115	0.127372029	0.212613569	0.067513612	0.116148075	0.017444135	8.09E-06	0.261275817	0.950831879	Bacteria.Actinobacteria.Actinobacteria.Bifidobacteriales.Bifidobacteriaceae.Bifidobacterium	TUBB8B
334132	ENSG00000173213	rs985751616	0.025395464	0.000599058	0.534321253	0.419871041	-0.472936718	1.337447848	0.035128534	-0.089902719	0.206771956	0.370928146	0.056232581	0.11075602	0.102359793	0.003875628	0.845147093	0.995251343	Bacteria.Proteobacteria.Gammaproteobacteria	TUBB8B
334133	ENSG00000173213	rs985751616	0.025395464	0.000599058	0.534321253	0.419871041	-0.472936718	1.337447848	0.035128534	-0.089902719	0.206771956	0.370928146	0.056232581	0.11075602	0.102359793	0.003875628	0.845147093	0.995251343	Bacteria.Proteobacteria.Gammaproteobacteria	TUBB8B
334134	ENSG00000173213	rs985751616	0.025395464	0.000599058	0.534321253	0.419871041	-0.472936718	1.337447848	0.035128534	-0.089902719	0.206771956	0.370928146	0.056232581	0.11075602	0.102359793	0.003875628	0.845147093	0.995251343	Bacteria.Proteobacteria.Gammaproteobacteria	TUBB8B
334135	ENSG00000173213	rs985751616	0.025395464	0.000599058	0.534321253	0.419871041	-0.472936718	1.337447848	0.035128534	-0.089902719	0.206771956	0.370928146	0.056232581	0.11075602	0.102359793	0.003875628	0.845147093	0.995251343	Bacteria.Proteobacteria.Gammaproteobacteria	TUBB8B
334136	ENSG00000173213	rs985751616	0.058614535	0.001501017	0.843641632	0.860924456	-0.404375561	1.063149312	-0.017826906	-0.025600211	0.210128311	0.320908076	0.090027864	0.145552564	0.150487341	0.004743774	0.998768023	0.999934415	Bacteria.Firmicutes.Clostridia.Clostridiales.Ruminococcaceae.Ruminococcaceae.NK4A214.group	TUBB8B
334137	ENSG00000173213	rs985751616	0.058614535	0.001501017	0.843641632	0.860924456	-0.404375561	1.063149312	-0.017826906	-0.025600211	0.210128311	0.320908076	0.090027864	0.145552564	0.150487341	0.004743774	0.998768023	0.999934415	Bacteria.Firmicutes.Clostridia.Clostridiales.Ruminococcaceae.Ruminococcaceae.NK4A214.group	TUBB8B
334138	ENSG00000173213	rs985751616	0.058614535	0.001501017	0.843641632	0.860924456	-0.404375561	1.063149312	-0.017826906	-0.025600211	0.210128311	0.320908076	0.090027864	0.145552564	0.150487341	0.004743774	0.998768023	0.999934415	Bacteria.Firmicutes.Clostridia.Clostridiales.Ruminococcaceae.Ruminococcaceae.NK4A214.group	TUBB8B
334139	ENSG00000173213	rs985751616	0.058614535	0.001501017	0.843641632	0.860924456	-0.404375561	1.063149312	-0.017826906	-0.025600211	0.210128311	0.320908076	0.090027864	0.145552564	0.150487341	0.004743774	0.998768023	0.999934415	Bacteria.Firmicutes.Clostridia.Clostridiales.Ruminococcaceae.Ruminococcaceae.NK4A214.group	TUBB8B
334140	ENSG00000173213	rs985751616	0.014027278	1.44E-05	0.834192131	0.700387598	-0.360176443	1.063636782	-0.016154355	-0.049115256	0.142717038	0.226969703	0.076867825	0.127084982	0.021816156	3.25E-05	0.997048205	0.999513539	Bacteria.Firmicutes.Clostridia.Clostridiales.Lachnospiraceae.Dorea	TUBB8B
334141	ENSG00000173213	rs985751616	0.014027278	1.44E-05	0.834192131	0.700387598	-0.360176443	1.063636782	-0.016154355	-0.049115256	0.142717038	0.226969703	0.076867825	0.127084982	0.021816156	3.25E-05	0.997048205	0.999513539	Bacteria.Firmicutes.Clostridia.Clostridiales.Lachnospiraceae.Dorea	TUBB8B
334142	ENSG00000173213	rs985751616	0.014027278	1.44E-05	0.834192131	0.700387598	-0.360176443	1.063636782	-0.016154355	-0.049115256	0.142717038	0.226969703	0.076867825	0.127084982	0.021816156	3.25E-05	0.997048205	0.999513539	Bacteria.Firmicutes.Clostridia.Clostridiales.Lachnospiraceae.Dorea	TUBB8B
334143	ENSG00000173213	rs985751616	0.014027278	1.44E-05	0.834192131	0.700387598	-0.360176443	1.063636782	-0.016154355	-0.049115256	0.142717038	0.226969703	0.076867825	0.127084982	0.021816156	3.25E-05	0.997048205	0.999513539	Bacteria.Firmicutes.Clostridia.Clostridiales.Lachnospiraceae.Dorea	TUBB8B
334144	ENSG00000173213	rs985751616	0.015832203	9.57E-06	0.163668326	0.20346151	-0.333708115	1.049205413	0.075133136	-0.116165129	0.134740914	0.21871868	0.053341593	0.090436903	0.025429296	2.13E-05	0.675308748	0.873225638	Bacteria.Fusobacteria.Fusobacteriia.Fusobacteriales	TUBB8B
334145	ENSG00000173213	rs985751616	0.015832203	9.57E-06	0.163668326	0.20346151	-0.333708115	1.049205413	0.075133136	-0.116165129	0.134740914	0.21871868	0.053341593	0.090436903	0.025429296	2.13E-05	0.675308748	0.873225638	Bacteria.Fusobacteria.Fusobacteriia.Fusobacteriales	TUBB8B
334146	ENSG00000173213	rs985751616	0.015832203	9.57E-06	0.163668326	0.20346151	-0.333708115	1.049205413	0.075133136	-0.116165129	0.134740914	0.21871868	0.053341593	0.090436903	0.025429296	2.13E-05	0.675308748	0.873225638	Bacteria.Fusobacteria.Fusobacteriia.Fusobacteriales	TUBB8B
334147	ENSG00000173213	rs985751616	0.015832203	9.57E-06	0.163668326	0.20346151	-0.333708115	1.049205413	0.075133136	-0.116165129	0.134740914	0.21871868	0.053341593	0.090436903	0.025429296	2.13E-05	0.675308748	0.873225638	Bacteria.Fusobacteria.Fusobacteriia.Fusobacteriales	TUBB8B
334148	ENSG00000173213	rs985751616	0.028067326	4.57E-05	0.275514667	0.472556937	-0.318005077	1.036131296	-0.067235777	0.073805284	0.141597047	0.237361692	0.061147397	0.102156674	0.045331875	0.000112125	0.997528932	0.993985312	Bacteria.Bacteroidetes.Bacteroidia.Bacteroidales.Rikenellaceae.Alistipes	TUBB8B
334149	ENSG00000173213	rs985751616	0.028067326	4.57E-05	0.275514667	0.472556937	-0.318005077	1.036131296	-0.067235777	0.073805284	0.141597047	0.237361692	0.061147397	0.102156674	0.045331875	0.000112125	0.997528932	0.993985312	Bacteria.Bacteroidetes.Bacteroidia.Bacteroidales.Rikenellaceae.Alistipes	TUBB8B
334150	ENSG00000173213	rs985751616	0.028067326	4.57E-05	0.275514667	0.472556937	-0.318005077	1.036131296	-0.067235777	0.073805284	0.141597047	0.237361692	0.061147397	0.102156674	0.045331875	0.000112125	0.997528932	0.993985312	Bacteria.Bacteroidetes.Bacteroidia.Bacteroidales.Rikenellaceae.Alistipes	TUBB8B
334151	ENSG00000173213	rs985751616	0.028067326	4.57E-05	0.275514667	0.472556937	-0.318005077	1.036131296	-0.067235777	0.073805284	0.141597047	0.237361692	0.061147397	0.102156674	0.045331875	0.000112125	0.997528932	0.993985312	Bacteria.Bacteroidetes.Bacteroidia.Bacteroidales.Rikenellaceae.Alistipes	TUBB8B
334152	ENSG00000173213	rs985751616	0.058506282	0.000882181	0.921168351	0.966474301	-0.387859827	1.101423849	-0.008486034	0.005465513	0.201457283	0.316133299	0.085422959	0.129544031	0.170171987	0.004213284	0.99946547	0.97213975	Bacteria.Firmicutes.Erysipelotrichia.Erysipelotrichales.Erysipelotrichaceae..Clostridium..innocuum.group	TUBB8B
334153	ENSG00000173213	rs985751616	0.058506282	0.000882181	0.921168351	0.966474301	-0.387859827	1.101423849	-0.008486034	0.005465513	0.201457283	0.316133299	0.085422959	0.129544031	0.170171987	0.004213284	0.99946547	0.97213975	Bacteria.Firmicutes.Erysipelotrichia.Erysipelotrichales.Erysipelotrichaceae..Clostridium..innocuum.group	TUBB8B
334154	ENSG00000173213	rs985751616	0.058506282	0.000882181	0.921168351	0.966474301	-0.387859827	1.101423849	-0.008486034	0.005465513	0.201457283	0.316133299	0.085422959	0.129544031	0.170171987	0.004213284	0.99946547	0.97213975	Bacteria.Firmicutes.Erysipelotrichia.Erysipelotrichales.Erysipelotrichaceae..Clostridium..innocuum.group	TUBB8B
334155	ENSG00000173213	rs985751616	0.058506282	0.000882181	0.921168351	0.966474301	-0.387859827	1.101423849	-0.008486034	0.005465513	0.201457283	0.316133299	0.085422959	0.129544031	0.170171987	0.004213284	0.99946547	0.97213975	Bacteria.Firmicutes.Erysipelotrichia.Erysipelotrichales.Erysipelotrichaceae..Clostridium..innocuum.group	TUBB8B
334156	ENSG00000173213	rs985751616	0.211555683	0.001395329	0.344454888	0.456535654	-0.241388473	0.938818853	-0.081372422	0.099542825	0.191344617	0.281357613	0.085454618	0.132906081	0.201403134	0.002674317	0.993501001	0.92031759	Bacteria.Firmicutes.Erysipelotrichia.Erysipelotrichales	TUBB8B
334157	ENSG00000173213	rs985751616	0.211555683	0.001395329	0.344454888	0.456535654	-0.241388473	0.938818853	-0.081372422	0.099542825	0.191344617	0.281357613	0.085454618	0.132906081	0.201403134	0.002674317	0.993501001	0.92031759	Bacteria.Firmicutes.Erysipelotrichia.Erysipelotrichales	TUBB8B
334158	ENSG00000173213	rs985751616	0.211555683	0.001395329	0.344454888	0.456535654	-0.241388473	0.938818853	-0.081372422	0.099542825	0.191344617	0.281357613	0.085454618	0.132906081	0.201403134	0.002674317	0.993501001	0.92031759	Bacteria.Firmicutes.Erysipelotrichia.Erysipelotrichales	TUBB8B
334159	ENSG00000173213	rs985751616	0.211555683	0.001395329	0.344454888	0.456535654	-0.241388473	0.938818853	-0.081372422	0.099542825	0.191344617	0.281357613	0.085454618	0.132906081	0.201403134	0.002674317	0.993501001	0.92031759	Bacteria.Firmicutes.Erysipelotrichia.Erysipelotrichales	TUBB8B
334160	ENSG00000173213	rs985751616	0.005297161	0.000219562	0.549570344	0.451598807	-0.39396009	0.966948515	-0.032265559	-0.075556895	0.136601905	0.247231117	0.053642202	0.099778813	0.013905382	0.000363288	0.798859608	0.941587602	Bacteria.Firmicutes.Negativicutes.Selenomonadales.Acidaminococcaceae.Phascolarctobacterium	TUBB8B
334161	ENSG00000173213	rs985751616	0.005297161	0.000219562	0.549570344	0.451598807	-0.39396009	0.966948515	-0.032265559	-0.075556895	0.136601905	0.247231117	0.053642202	0.099778813	0.013905382	0.000363288	0.798859608	0.941587602	Bacteria.Firmicutes.Negativicutes.Selenomonadales.Acidaminococcaceae.Phascolarctobacterium	TUBB8B
334162	ENSG00000173213	rs985751616	0.005297161	0.000219562	0.549570344	0.451598807	-0.39396009	0.966948515	-0.032265559	-0.075556895	0.136601905	0.247231117	0.053642202	0.099778813	0.013905382	0.000363288	0.798859608	0.941587602	Bacteria.Firmicutes.Negativicutes.Selenomonadales.Acidaminococcaceae.Phascolarctobacterium	TUBB8B
334163	ENSG00000173213	rs985751616	0.005297161	0.000219562	0.549570344	0.451598807	-0.39396009	0.966948515	-0.032265559	-0.075556895	0.136601905	0.247231117	0.053642202	0.099778813	0.013905382	0.000363288	0.798859608	0.941587602	Bacteria.Firmicutes.Negativicutes.Selenomonadales.Acidaminococcaceae.Phascolarctobacterium	TUBB8B
334164	ENSG00000173213	rs985751616	0.357843592	0.000504727	0.572822653	0.280167685	-0.243459448	1.312649408	0.063548381	0.174979554	0.262928329	0.3587656	0.112132449	0.160697095	0.464501023	0.003945388	0.990636978	0.998920199	Bacteria.Firmicutes.Clostridia.Clostridiales.Lachnospiraceae..Eubacterium..ventriosum.group	TUBB8B
334165	ENSG00000173213	rs985751616	0.357843592	0.000504727	0.572822653	0.280167685	-0.243459448	1.312649408	0.063548381	0.174979554	0.262928329	0.3587656	0.112132449	0.160697095	0.464501023	0.003945388	0.990636978	0.998920199	Bacteria.Firmicutes.Clostridia.Clostridiales.Lachnospiraceae..Eubacterium..ventriosum.group	TUBB8B
334166	ENSG00000173213	rs985751616	0.357843592	0.000504727	0.572822653	0.280167685	-0.243459448	1.312649408	0.063548381	0.174979554	0.262928329	0.3587656	0.112132449	0.160697095	0.464501023	0.003945388	0.990636978	0.998920199	Bacteria.Firmicutes.Clostridia.Clostridiales.Lachnospiraceae..Eubacterium..ventriosum.group	TUBB8B
334167	ENSG00000173213	rs985751616	0.357843592	0.000504727	0.572822653	0.280167685	-0.243459448	1.312649408	0.063548381	0.174979554	0.262928329	0.3587656	0.112132449	0.160697095	0.464501023	0.003945388	0.990636978	0.998920199	Bacteria.Firmicutes.Clostridia.Clostridiales.Lachnospiraceae..Eubacterium..ventriosum.group	TUBB8B
334168	ENSG00000173213	rs985751616	0.005743318	1.35E-05	0.536437689	0.619594019	-0.396060444	1.070241074	-0.048672648	-0.065476505	0.138716357	0.227519564	0.078319838	0.131273797	0.013072876	2.69E-05	0.826781148	0.997649073	Bacteria.Firmicutes.Clostridia.Clostridiales.Ruminococcaceaencultured	TUBB8B
334169	ENSG00000173213	rs985751616	0.005743318	1.35E-05	0.536437689	0.619594019	-0.396060444	1.070241074	-0.048672648	-0.065476505	0.138716357	0.227519564	0.078319838	0.131273797	0.013072876	2.69E-05	0.826781148	0.997649073	Bacteria.Firmicutes.Clostridia.Clostridiales.Ruminococcaceaencultured	TUBB8B
334170	ENSG00000173213	rs985751616	0.005743318	1.35E-05	0.536437689	0.619594019	-0.396060444	1.070241074	-0.048672648	-0.065476505	0.138716357	0.227519564	0.078319838	0.131273797	0.013072876	2.69E-05	0.826781148	0.997649073	Bacteria.Firmicutes.Clostridia.Clostridiales.Ruminococcaceaencultured	TUBB8B
334171	ENSG00000173213	rs985751616	0.005743318	1.35E-05	0.536437689	0.619594019	-0.396060444	1.070241074	-0.048672648	-0.065476505	0.138716357	0.227519564	0.078319838	0.131273797	0.013072876	2.69E-05	0.826781148	0.997649073	Bacteria.Firmicutes.Clostridia.Clostridiales.Ruminococcaceaencultured	TUBB8B
334172	ENSG00000173213	rs985751616	0.00478782	9.26E-06	0.37223485	0.601691547	-0.428132396	1.154897734	-0.048017454	0.050371323	0.146631644	0.24031643	0.053447366	0.09603776	0.011640547	3.09E-05	0.99894297	0.998882343	Bacteria.Verrucomicrobia.Verrucomicrobiae.Verrucomicrobiales.Verrucomicrobiaceae.Akkermansia	TUBB8B
334173	ENSG00000173213	rs985751616	0.00478782	9.26E-06	0.37223485	0.601691547	-0.428132396	1.154897734	-0.048017454	0.050371323	0.146631644	0.24031643	0.053447366	0.09603776	0.011640547	3.09E-05	0.99894297	0.998882343	Bacteria.Verrucomicrobia.Verrucomicrobiae.Verrucomicrobiales.Verrucomicrobiaceae.Akkermansia	TUBB8B
334174	ENSG00000173213	rs985751616	0.00478782	9.26E-06	0.37223485	0.601691547	-0.428132396	1.154897734	-0.048017454	0.050371323	0.146631644	0.24031643	0.053447366	0.09603776	0.011640547	3.09E-05	0.99894297	0.998882343	Bacteria.Verrucomicrobia.Verrucomicrobiae.Verrucomicrobiales.Verrucomicrobiaceae.Akkermansia	TUBB8B
334175	ENSG00000173213	rs985751616	0.00478782	9.26E-06	0.37223485	0.601691547	-0.428132396	1.154897734	-0.048017454	0.050371323	0.146631644	0.24031643	0.053447366	0.09603776	0.011640547	3.09E-05	0.99894297	0.998882343	Bacteria.Verrucomicrobia.Verrucomicrobiae.Verrucomicrobiales.Verrucomicrobiaceae.Akkermansia	TUBB8B
334176	ENSG00000173213	rs985751616	0.037418166	0.000532478	0.157671722	0.166897249	-0.299330308	0.932307072	-0.114641021	0.191787585	0.140925062	0.255970214	0.080215131	0.137221041	0.060938213	0.000837024	0.465301759	0.910444892	Bacteria.Firmicutes.Bacilli.Lactobacillales	TUBB8B
334177	ENSG00000173213	rs985751616	0.037418166	0.000532478	0.157671722	0.166897249	-0.299330308	0.932307072	-0.114641021	0.191787585	0.140925062	0.255970214	0.080215131	0.137221041	0.060938213	0.000837024	0.465301759	0.910444892	Bacteria.Firmicutes.Bacilli.Lactobacillales	TUBB8B
334178	ENSG00000173213	rs985751616	0.037418166	0.000532478	0.157671722	0.166897249	-0.299330308	0.932307072	-0.114641021	0.191787585	0.140925062	0.255970214	0.080215131	0.137221041	0.060938213	0.000837024	0.465301759	0.910444892	Bacteria.Firmicutes.Bacilli.Lactobacillales	TUBB8B
334179	ENSG00000173213	rs985751616	0.037418166	0.000532478	0.157671722	0.166897249	-0.299330308	0.932307072	-0.114641021	0.191787585	0.140925062	0.255970214	0.080215131	0.137221041	0.060938213	0.000837024	0.465301759	0.910444892	Bacteria.Firmicutes.Bacilli.Lactobacillales	TUBB8B
334180	ENSG00000173213	rs985751616	0.082483269	0.007529555	0.447857396	0.075014084	-0.296350492	0.769903586	0.041696468	-0.171242778	0.168068466	0.279221403	0.054608818	0.094664381	0.143972569	0.013751377	0.999614985	0.99936283	Bacteria.Firmicutes.Clostridia.Clostridiales.Lachnospiraceae.Tyzzerella.4	TUBB8B
334181	ENSG00000173213	rs985751616	0.082483269	0.007529555	0.447857396	0.075014084	-0.296350492	0.769903586	0.041696468	-0.171242778	0.168068466	0.279221403	0.054608818	0.094664381	0.143972569	0.013751377	0.999614985	0.99936283	Bacteria.Firmicutes.Clostridia.Clostridiales.Lachnospiraceae.Tyzzerella.4	TUBB8B
334182	ENSG00000173213	rs985751616	0.082483269	0.007529555	0.447857396	0.075014084	-0.296350492	0.769903586	0.041696468	-0.171242778	0.168068466	0.279221403	0.054608818	0.094664381	0.143972569	0.013751377	0.999614985	0.99936283	Bacteria.Firmicutes.Clostridia.Clostridiales.Lachnospiraceae.Tyzzerella.4	TUBB8B
334183	ENSG00000173213	rs985751616	0.082483269	0.007529555	0.447857396	0.075014084	-0.296350492	0.769903586	0.041696468	-0.171242778	0.168068466	0.279221403	0.054608818	0.094664381	0.143972569	0.013751377	0.999614985	0.99936283	Bacteria.Firmicutes.Clostridia.Clostridiales.Lachnospiraceae.Tyzzerella.4	TUBB8B
334184	ENSG00000173213	rs985751616	0.003994661	1.82E-06	0.328836653	0.14938669	-0.404977132	1.182351888	-0.061373409	0.149678218	0.135751797	0.225713895	0.062387926	0.102609707	0.011677547	7.10E-06	0.703503694	0.853578243	Bacteria.Firmicutes.Clostridia.Clostridiales.Lachnospiraceae.Lachnospira	TUBB8B
334185	ENSG00000173213	rs985751616	0.003994661	1.82E-06	0.328836653	0.14938669	-0.404977132	1.182351888	-0.061373409	0.149678218	0.135751797	0.225713895	0.062387926	0.102609707	0.011677547	7.10E-06	0.703503694	0.853578243	Bacteria.Firmicutes.Clostridia.Clostridiales.Lachnospiraceae.Lachnospira	TUBB8B
334186	ENSG00000173213	rs985751616	0.003994661	1.82E-06	0.328836653	0.14938669	-0.404977132	1.182351888	-0.061373409	0.149678218	0.135751797	0.225713895	0.062387926	0.102609707	0.011677547	7.10E-06	0.703503694	0.853578243	Bacteria.Firmicutes.Clostridia.Clostridiales.Lachnospiraceae.Lachnospira	TUBB8B
334187	ENSG00000173213	rs985751616	0.003994661	1.82E-06	0.328836653	0.14938669	-0.404977132	1.182351888	-0.061373409	0.149678218	0.135751797	0.225713895	0.062387926	0.102609707	0.011677547	7.10E-06	0.703503694	0.853578243	Bacteria.Firmicutes.Clostridia.Clostridiales.Lachnospiraceae.Lachnospira	TUBB8B
334188	ENSG00000173213	rs985751616	0.005809446	1.02E-05	0.595095467	0.186648119	-0.375671252	1.050857988	-0.030120775	0.122752762	0.131764198	0.219850575	0.056399778	0.091988782	0.011058689	2.24E-05	0.94253553	0.990835033	Bacteria.Bacteroidetes.Bacteroidia.Bacteroidales.Porphyromonadaceae.Parabacteroides	TUBB8B
334189	ENSG00000173213	rs985751616	0.005809446	1.02E-05	0.595095467	0.186648119	-0.375671252	1.050857988	-0.030120775	0.122752762	0.131764198	0.219850575	0.056399778	0.091988782	0.011058689	2.24E-05	0.94253553	0.990835033	Bacteria.Bacteroidetes.Bacteroidia.Bacteroidales.Porphyromonadaceae.Parabacteroides	TUBB8B
334190	ENSG00000173213	rs985751616	0.005809446	1.02E-05	0.595095467	0.186648119	-0.375671252	1.050857988	-0.030120775	0.122752762	0.131764198	0.219850575	0.056399778	0.091988782	0.011058689	2.24E-05	0.94253553	0.990835033	Bacteria.Bacteroidetes.Bacteroidia.Bacteroidales.Porphyromonadaceae.Parabacteroides	TUBB8B
334191	ENSG00000173213	rs985751616	0.005809446	1.02E-05	0.595095467	0.186648119	-0.375671252	1.050857988	-0.030120775	0.122752762	0.131764198	0.219850575	0.056399778	0.091988782	0.011058689	2.24E-05	0.94253553	0.990835033	Bacteria.Bacteroidetes.Bacteroidia.Bacteroidales.Porphyromonadaceae.Parabacteroides	TUBB8B
334192	ENSG00000173213	rs985751616	0.218313271	0.000329003	0.08000853	0.660601453	-0.200348295	1.035506878	0.188640545	-0.080029494	0.161198142	0.273246206	0.106096455	0.181442614	0.213601553	0.001117468	0.840360975	0.989731238	Bacteria.Actinobacteria.Coriobacteriia.Coriobacteriales.Coriobacteriaceae	TUBB8B
334193	ENSG00000173213	rs985751616	0.218313271	0.000329003	0.08000853	0.660601453	-0.200348295	1.035506878	0.188640545	-0.080029494	0.161198142	0.273246206	0.106096455	0.181442614	0.213601553	0.001117468	0.840360975	0.989731238	Bacteria.Actinobacteria.Coriobacteriia.Coriobacteriales.Coriobacteriaceae	TUBB8B
334194	ENSG00000173213	rs985751616	0.218313271	0.000329003	0.08000853	0.660601453	-0.200348295	1.035506878	0.188640545	-0.080029494	0.161198142	0.273246206	0.106096455	0.181442614	0.213601553	0.001117468	0.840360975	0.989731238	Bacteria.Actinobacteria.Coriobacteriia.Coriobacteriales.Coriobacteriaceae	TUBB8B
334195	ENSG00000173213	rs985751616	0.218313271	0.000329003	0.08000853	0.660601453	-0.200348295	1.035506878	0.188640545	-0.080029494	0.161198142	0.273246206	0.106096455	0.181442614	0.213601553	0.001117468	0.840360975	0.989731238	Bacteria.Actinobacteria.Coriobacteriia.Coriobacteriales.Coriobacteriaceae	TUBB8B
334196	ENSG00000173213	rs985751616	0.663536371	0.074430939	0.390437246	0.42927912	-0.133985208	0.775467036	-0.081747329	0.118019745	0.306600873	0.427803882	0.094558786	0.148393013	0.695985968	0.153671376	0.996108676	0.996850396	Bacteria.Firmicutes.Clostridia.Clostridiales.Lachnospiraceae..Ruminococcus..gnavus.group	TUBB8B
334197	ENSG00000173213	rs985751616	0.663536371	0.074430939	0.390437246	0.42927912	-0.133985208	0.775467036	-0.081747329	0.118019745	0.306600873	0.427803882	0.094558786	0.148393013	0.695985968	0.153671376	0.996108676	0.996850396	Bacteria.Firmicutes.Clostridia.Clostridiales.Lachnospiraceae..Ruminococcus..gnavus.group	TUBB8B
334198	ENSG00000173213	rs985751616	0.663536371	0.074430939	0.390437246	0.42927912	-0.133985208	0.775467036	-0.081747329	0.118019745	0.306600873	0.427803882	0.094558786	0.148393013	0.695985968	0.153671376	0.996108676	0.996850396	Bacteria.Firmicutes.Clostridia.Clostridiales.Lachnospiraceae..Ruminococcus..gnavus.group	TUBB8B
334199	ENSG00000173213	rs985751616	0.663536371	0.074430939	0.390437246	0.42927912	-0.133985208	0.775467036	-0.081747329	0.118019745	0.306600873	0.427803882	0.094558786	0.148393013	0.695985968	0.153671376	0.996108676	0.996850396	Bacteria.Firmicutes.Clostridia.Clostridiales.Lachnospiraceae..Ruminococcus..gnavus.group	TUBB8B
334200	ENSG00000173213	rs985751616	0.030726255	4.71E-05	0.837361845	0.54236151	-0.356821013	1.185492967	-0.010595523	-0.056920245	0.161606	0.272080507	0.051414305	0.09294252	0.066802921	0.000217262	0.998302481	0.99762474	Bacteria.Proteobacteria.Gammaproteobacteria.Enterobacteriales.Enterobacteriaceae.Escherichia.Shigella	TUBB8B
334201	ENSG00000173213	rs985751616	0.030726255	4.71E-05	0.837361845	0.54236151	-0.356821013	1.185492967	-0.010595523	-0.056920245	0.161606	0.272080507	0.051414305	0.09294252	0.066802921	0.000217262	0.998302481	0.99762474	Bacteria.Proteobacteria.Gammaproteobacteria.Enterobacteriales.Enterobacteriaceae.Escherichia.Shigella	TUBB8B
334202	ENSG00000173213	rs985751616	0.030726255	4.71E-05	0.837361845	0.54236151	-0.356821013	1.185492967	-0.010595523	-0.056920245	0.161606	0.272080507	0.051414305	0.09294252	0.066802921	0.000217262	0.998302481	0.99762474	Bacteria.Proteobacteria.Gammaproteobacteria.Enterobacteriales.Enterobacteriaceae.Escherichia.Shigella	TUBB8B
334203	ENSG00000173213	rs985751616	0.030726255	4.71E-05	0.837361845	0.54236151	-0.356821013	1.185492967	-0.010595523	-0.056920245	0.161606	0.272080507	0.051414305	0.09294252	0.066802921	0.000217262	0.998302481	0.99762474	Bacteria.Proteobacteria.Gammaproteobacteria.Enterobacteriales.Enterobacteriaceae.Escherichia.Shigella	TUBB8B
334204	ENSG00000173213	rs985751616	0.032828166	5.79E-05	0.327112892	0.71782578	-0.31542468	1.063546712	-0.057841819	0.036412798	0.144689288	0.247421162	0.058587269	0.100333377	0.057155129	0.000159243	0.882318677	0.92835038	Bacteria.Firmicutes.Clostridia.Clostridiales.Lachnospiraceae.Roseburia	TUBB8B
334205	ENSG00000173213	rs985751616	0.032828166	5.79E-05	0.327112892	0.71782578	-0.31542468	1.063546712	-0.057841819	0.036412798	0.144689288	0.247421162	0.058587269	0.100333377	0.057155129	0.000159243	0.882318677	0.92835038	Bacteria.Firmicutes.Clostridia.Clostridiales.Lachnospiraceae.Roseburia	TUBB8B
334206	ENSG00000173213	rs985751616	0.032828166	5.79E-05	0.327112892	0.71782578	-0.31542468	1.063546712	-0.057841819	0.036412798	0.144689288	0.247421162	0.058587269	0.100333377	0.057155129	0.000159243	0.882318677	0.92835038	Bacteria.Firmicutes.Clostridia.Clostridiales.Lachnospiraceae.Roseburia	TUBB8B
334207	ENSG00000173213	rs985751616	0.032828166	5.79E-05	0.327112892	0.71782578	-0.31542468	1.063546712	-0.057841819	0.036412798	0.144689288	0.247421162	0.058587269	0.100333377	0.057155129	0.000159243	0.882318677	0.92835038	Bacteria.Firmicutes.Clostridia.Clostridiales.Lachnospiraceae.Roseburia	TUBB8B
334208	ENSG00000173213	rs985751616	0.005353056	3.38E-06	0.341443239	0.839468537	-0.381170949	1.105778085	0.052843004	0.020149741	0.132338586	0.217874403	0.055146395	0.099077327	0.01014638	8.45E-06	0.780426415	0.937011022	Bacteria.Proteobacteria.Gammaproteobacteria.Pasteurellales.Pasteurellaceae	TUBB8B
334209	ENSG00000173213	rs985751616	0.005353056	3.38E-06	0.341443239	0.839468537	-0.381170949	1.105778085	0.052843004	0.020149741	0.132338586	0.217874403	0.055146395	0.099077327	0.01014638	8.45E-06	0.780426415	0.937011022	Bacteria.Proteobacteria.Gammaproteobacteria.Pasteurellales.Pasteurellaceae	TUBB8B
334210	ENSG00000173213	rs985751616	0.005353056	3.38E-06	0.341443239	0.839468537	-0.381170949	1.105778085	0.052843004	0.020149741	0.132338586	0.217874403	0.055146395	0.099077327	0.01014638	8.45E-06	0.780426415	0.937011022	Bacteria.Proteobacteria.Gammaproteobacteria.Pasteurellales.Pasteurellaceae	TUBB8B
334211	ENSG00000173213	rs985751616	0.005353056	3.38E-06	0.341443239	0.839468537	-0.381170949	1.105778085	0.052843004	0.020149741	0.132338586	0.217874403	0.055146395	0.099077327	0.01014638	8.45E-06	0.780426415	0.937011022	Bacteria.Proteobacteria.Gammaproteobacteria.Pasteurellales.Pasteurellaceae	TUBB8B
334212	ENSG00000173213	rs985751616	0.007529162	2.45E-05	0.804164772	0.845592188	-0.381670011	1.107638836	0.016703329	-0.024020163	0.138419536	0.244000696	0.067092394	0.122857236	0.016173791	6.50E-05	0.912620902	0.923417145	Bacteria.Firmicutes.Clostridia.Clostridiales.Lachnospiraceaencultured	TUBB8B
334213	ENSG00000173213	rs985751616	0.007529162	2.45E-05	0.804164772	0.845592188	-0.381670011	1.107638836	0.016703329	-0.024020163	0.138419536	0.244000696	0.067092394	0.122857236	0.016173791	6.50E-05	0.912620902	0.923417145	Bacteria.Firmicutes.Clostridia.Clostridiales.Lachnospiraceaencultured	TUBB8B
334214	ENSG00000173213	rs985751616	0.007529162	2.45E-05	0.804164772	0.845592188	-0.381670011	1.107638836	0.016703329	-0.024020163	0.138419536	0.244000696	0.067092394	0.122857236	0.016173791	6.50E-05	0.912620902	0.923417145	Bacteria.Firmicutes.Clostridia.Clostridiales.Lachnospiraceaencultured	TUBB8B
334215	ENSG00000173213	rs985751616	0.007529162	2.45E-05	0.804164772	0.845592188	-0.381670011	1.107638836	0.016703329	-0.024020163	0.138419536	0.244000696	0.067092394	0.122857236	0.016173791	6.50E-05	0.912620902	0.923417145	Bacteria.Firmicutes.Clostridia.Clostridiales.Lachnospiraceaencultured	TUBB8B
334216	ENSG00000173213	rs985751616	0.020050321	7.01E-05	0.68701648	0.725417761	-0.419365274	1.155378097	-0.030717454	0.046214473	0.175968859	0.27223605	0.0759043	0.131020842	0.056680428	0.000273138	0.958387327	0.988362545	Bacteria.Firmicutes.Clostridia.Clostridiales.Ruminococcaceae.Ruminococcaceae.UCG.003	TUBB8B
334217	ENSG00000173213	rs985751616	0.020050321	7.01E-05	0.68701648	0.725417761	-0.419365274	1.155378097	-0.030717454	0.046214473	0.175968859	0.27223605	0.0759043	0.131020842	0.056680428	0.000273138	0.958387327	0.988362545	Bacteria.Firmicutes.Clostridia.Clostridiales.Ruminococcaceae.Ruminococcaceae.UCG.003	TUBB8B
334218	ENSG00000173213	rs985751616	0.020050321	7.01E-05	0.68701648	0.725417761	-0.419365274	1.155378097	-0.030717454	0.046214473	0.175968859	0.27223605	0.0759043	0.131020842	0.056680428	0.000273138	0.958387327	0.988362545	Bacteria.Firmicutes.Clostridia.Clostridiales.Ruminococcaceae.Ruminococcaceae.UCG.003	TUBB8B
334219	ENSG00000173213	rs985751616	0.020050321	7.01E-05	0.68701648	0.725417761	-0.419365274	1.155378097	-0.030717454	0.046214473	0.175968859	0.27223605	0.0759043	0.131020842	0.056680428	0.000273138	0.958387327	0.988362545	Bacteria.Firmicutes.Clostridia.Clostridiales.Ruminococcaceae.Ruminococcaceae.UCG.003	TUBB8B
334220	ENSG00000173213	rs985751616	0.993691281	0.615574751	0.497541508	0.365510562	0.004522208	0.39889571	-0.074036276	0.141013253	0.56977035	0.790640465	0.108536327	0.15475699	0.913885979	0.677667171	0.876277026	0.797625124	Bacteria.Firmicutes.Clostridia.Clostridiales.Lachnospiraceae	TUBB8B
334221	ENSG00000173213	rs985751616	0.993691281	0.615574751	0.497541508	0.365510562	0.004522208	0.39889571	-0.074036276	0.141013253	0.56977035	0.790640465	0.108536327	0.15475699	0.913885979	0.677667171	0.876277026	0.797625124	Bacteria.Firmicutes.Clostridia.Clostridiales.Lachnospiraceae	TUBB8B
334222	ENSG00000173213	rs985751616	0.993691281	0.615574751	0.497541508	0.365510562	0.004522208	0.39889571	-0.074036276	0.141013253	0.56977035	0.790640465	0.108536327	0.15475699	0.913885979	0.677667171	0.876277026	0.797625124	Bacteria.Firmicutes.Clostridia.Clostridiales.Lachnospiraceae	TUBB8B
334223	ENSG00000173213	rs985751616	0.993691281	0.615574751	0.497541508	0.365510562	0.004522208	0.39889571	-0.074036276	0.141013253	0.56977035	0.790640465	0.108536327	0.15475699	0.913885979	0.677667171	0.876277026	0.797625124	Bacteria.Firmicutes.Clostridia.Clostridiales.Lachnospiraceae	TUBB8B
334224	ENSG00000173213	rs985751616	0.164111792	0.002488149	0.423789905	0.320833191	-0.264661331	0.903331796	0.055334916	-0.111346224	0.188099949	0.287201889	0.068750904	0.111316179	0.196613253	0.005139417	0.882352813	0.926870238	Bacteria.Firmicutes.Clostridia.Clostridiales.Lachnospiraceae.Lachnospiraceae.UCG.010	TUBB8B
334225	ENSG00000173213	rs985751616	0.164111792	0.002488149	0.423789905	0.320833191	-0.264661331	0.903331796	0.055334916	-0.111346224	0.188099949	0.287201889	0.068750904	0.111316179	0.196613253	0.005139417	0.882352813	0.926870238	Bacteria.Firmicutes.Clostridia.Clostridiales.Lachnospiraceae.Lachnospiraceae.UCG.010	TUBB8B
334226	ENSG00000173213	rs985751616	0.164111792	0.002488149	0.423789905	0.320833191	-0.264661331	0.903331796	0.055334916	-0.111346224	0.188099949	0.287201889	0.068750904	0.111316179	0.196613253	0.005139417	0.882352813	0.926870238	Bacteria.Firmicutes.Clostridia.Clostridiales.Lachnospiraceae.Lachnospiraceae.UCG.010	TUBB8B
334227	ENSG00000173213	rs985751616	0.164111792	0.002488149	0.423789905	0.320833191	-0.264661331	0.903331796	0.055334916	-0.111346224	0.188099949	0.287201889	0.068750904	0.111316179	0.196613253	0.005139417	0.882352813	0.926870238	Bacteria.Firmicutes.Clostridia.Clostridiales.Lachnospiraceae.Lachnospiraceae.UCG.010	TUBB8B
334228	ENSG00000173213	rs985751616	0.181812527	0.000111724	0.0977021	0.979910739	-0.214786581	1.109334546	0.193872312	-0.004898578	0.159169387	0.269927199	0.115406119	0.193800203	0.18309931	0.000455887	0.715064625	0.997539999	Bacteria.Actinobacteria.Coriobacteriia.Coriobacteriales	TUBB8B
334229	ENSG00000173213	rs985751616	0.181812527	0.000111724	0.0977021	0.979910739	-0.214786581	1.109334546	0.193872312	-0.004898578	0.159169387	0.269927199	0.115406119	0.193800203	0.18309931	0.000455887	0.715064625	0.997539999	Bacteria.Actinobacteria.Coriobacteriia.Coriobacteriales	TUBB8B
334230	ENSG00000173213	rs985751616	0.181812527	0.000111724	0.0977021	0.979910739	-0.214786581	1.109334546	0.193872312	-0.004898578	0.159169387	0.269927199	0.115406119	0.193800203	0.18309931	0.000455887	0.715064625	0.997539999	Bacteria.Actinobacteria.Coriobacteriia.Coriobacteriales	TUBB8B
334231	ENSG00000173213	rs985751616	0.181812527	0.000111724	0.0977021	0.979910739	-0.214786581	1.109334546	0.193872312	-0.004898578	0.159169387	0.269927199	0.115406119	0.193800203	0.18309931	0.000455887	0.715064625	0.997539999	Bacteria.Actinobacteria.Coriobacteriia.Coriobacteriales	TUBB8B
334232	ENSG00000173213	rs985751616	0.099896843	0.015935143	0.8128169	0.211196426	-0.335896642	0.796470926	0.020009691	-0.169872853	0.201281735	0.321919576	0.084165199	0.134548221	0.18762461	0.031344127	0.966546108	0.87342917	Bacteria.Firmicutes.Clostridia.Clostridiales.Ruminococcaceae.Ruminiclostridium.6	TUBB8B
334233	ENSG00000173213	rs985751616	0.099896843	0.015935143	0.8128169	0.211196426	-0.335896642	0.796470926	0.020009691	-0.169872853	0.201281735	0.321919576	0.084165199	0.134548221	0.18762461	0.031344127	0.966546108	0.87342917	Bacteria.Firmicutes.Clostridia.Clostridiales.Ruminococcaceae.Ruminiclostridium.6	TUBB8B
334234	ENSG00000173213	rs985751616	0.099896843	0.015935143	0.8128169	0.211196426	-0.335896642	0.796470926	0.020009691	-0.169872853	0.201281735	0.321919576	0.084165199	0.134548221	0.18762461	0.031344127	0.966546108	0.87342917	Bacteria.Firmicutes.Clostridia.Clostridiales.Ruminococcaceae.Ruminiclostridium.6	TUBB8B
334235	ENSG00000173213	rs985751616	0.099896843	0.015935143	0.8128169	0.211196426	-0.335896642	0.796470926	0.020009691	-0.169872853	0.201281735	0.321919576	0.084165199	0.134548221	0.18762461	0.031344127	0.966546108	0.87342917	Bacteria.Firmicutes.Clostridia.Clostridiales.Ruminococcaceae.Ruminiclostridium.6	TUBB8B
334236	ENSG00000173213	rs985751616	0.652637646	0.116921294	0.149549762	0.011552147	-0.102770315	0.501190977	-0.133078865	0.334348101	0.227288411	0.315484451	0.091267409	0.128693282	0.569315712	0.127405225	0.995261573	0.824127709	Bacteria.Firmicutes.Clostridia.Clostridiales.Lachnospiraceae.Lachnospiraceae.UCG.008	TUBB8B
334237	ENSG00000173213	rs985751616	0.652637646	0.116921294	0.149549762	0.011552147	-0.102770315	0.501190977	-0.133078865	0.334348101	0.227288411	0.315484451	0.091267409	0.128693282	0.569315712	0.127405225	0.995261573	0.824127709	Bacteria.Firmicutes.Clostridia.Clostridiales.Lachnospiraceae.Lachnospiraceae.UCG.008	TUBB8B
334238	ENSG00000173213	rs985751616	0.652637646	0.116921294	0.149549762	0.011552147	-0.102770315	0.501190977	-0.133078865	0.334348101	0.227288411	0.315484451	0.091267409	0.128693282	0.569315712	0.127405225	0.995261573	0.824127709	Bacteria.Firmicutes.Clostridia.Clostridiales.Lachnospiraceae.Lachnospiraceae.UCG.008	TUBB8B
334239	ENSG00000173213	rs985751616	0.652637646	0.116921294	0.149549762	0.011552147	-0.102770315	0.501190977	-0.133078865	0.334348101	0.227288411	0.315484451	0.091267409	0.128693282	0.569315712	0.127405225	0.995261573	0.824127709	Bacteria.Firmicutes.Clostridia.Clostridiales.Lachnospiraceae.Lachnospiraceae.UCG.008	TUBB8B
334240	ENSG00000173213	rs985751616	0.006151802	2.49E-06	0.596654885	0.159169508	-0.372424965	1.125734131	-0.038034726	0.191842611	0.131573221	0.218333821	0.071521672	0.134724931	0.01291398	6.23E-06	0.998239218	0.904613385	Bacteria.Firmicutes.Clostridia.Clostridiales.Ruminococcaceae.Flavonifractor	TUBB8B
334241	ENSG00000173213	rs985751616	0.006151802	2.49E-06	0.596654885	0.159169508	-0.372424965	1.125734131	-0.038034726	0.191842611	0.131573221	0.218333821	0.071521672	0.134724931	0.01291398	6.23E-06	0.998239218	0.904613385	Bacteria.Firmicutes.Clostridia.Clostridiales.Ruminococcaceae.Flavonifractor	TUBB8B
334242	ENSG00000173213	rs985751616	0.006151802	2.49E-06	0.596654885	0.159169508	-0.372424965	1.125734131	-0.038034726	0.191842611	0.131573221	0.218333821	0.071521672	0.134724931	0.01291398	6.23E-06	0.998239218	0.904613385	Bacteria.Firmicutes.Clostridia.Clostridiales.Ruminococcaceae.Flavonifractor	TUBB8B
334243	ENSG00000173213	rs985751616	0.006151802	2.49E-06	0.596654885	0.159169508	-0.372424965	1.125734131	-0.038034726	0.191842611	0.131573221	0.218333821	0.071521672	0.134724931	0.01291398	6.23E-06	0.998239218	0.904613385	Bacteria.Firmicutes.Clostridia.Clostridiales.Ruminococcaceae.Flavonifractor	TUBB8B
334244	ENSG00000173213	rs985751616	0.007914925	0.017494769	0.207308879	0.481716384	-0.602528429	0.878475498	-0.098284572	-0.088676061	0.219977279	0.36041175	0.077176954	0.125328491	0.052681554	0.050167982	0.510925693	0.816894898	Bacteria.Firmicutes.Erysipelotrichia.Erysipelotrichales.Erysipelotrichaceae.Holdemanella	TUBB8B
334245	ENSG00000173213	rs985751616	0.007914925	0.017494769	0.207308879	0.481716384	-0.602528429	0.878475498	-0.098284572	-0.088676061	0.219977279	0.36041175	0.077176954	0.125328491	0.052681554	0.050167982	0.510925693	0.816894898	Bacteria.Firmicutes.Erysipelotrichia.Erysipelotrichales.Erysipelotrichaceae.Holdemanella	TUBB8B
334246	ENSG00000173213	rs985751616	0.007914925	0.017494769	0.207308879	0.481716384	-0.602528429	0.878475498	-0.098284572	-0.088676061	0.219977279	0.36041175	0.077176954	0.125328491	0.052681554	0.050167982	0.510925693	0.816894898	Bacteria.Firmicutes.Erysipelotrichia.Erysipelotrichales.Erysipelotrichaceae.Holdemanella	TUBB8B
334247	ENSG00000173213	rs985751616	0.007914925	0.017494769	0.207308879	0.481716384	-0.602528429	0.878475498	-0.098284572	-0.088676061	0.219977279	0.36041175	0.077176954	0.125328491	0.052681554	0.050167982	0.510925693	0.816894898	Bacteria.Firmicutes.Erysipelotrichia.Erysipelotrichales.Erysipelotrichaceae.Holdemanella	TUBB8B
334248	ENSG00000173213	rs985751616	0.222431997	0.037823989	0.741127186	0.72393936	-0.499159571	1.299484381	0.027078536	-0.046584763	0.405260931	0.613142766	0.081622648	0.131332753	0.744728422	0.265068141	0.956359196	0.939156644	Bacteria.Firmicutes.Clostridia.Clostridiales.Ruminococcaceae	TUBB8B
334249	ENSG00000173213	rs985751616	0.222431997	0.037823989	0.741127186	0.72393936	-0.499159571	1.299484381	0.027078536	-0.046584763	0.405260931	0.613142766	0.081622648	0.131332753	0.744728422	0.265068141	0.956359196	0.939156644	Bacteria.Firmicutes.Clostridia.Clostridiales.Ruminococcaceae	TUBB8B
334250	ENSG00000173213	rs985751616	0.222431997	0.037823989	0.741127186	0.72393936	-0.499159571	1.299484381	0.027078536	-0.046584763	0.405260931	0.613142766	0.081622648	0.131332753	0.744728422	0.265068141	0.956359196	0.939156644	Bacteria.Firmicutes.Clostridia.Clostridiales.Ruminococcaceae	TUBB8B
334251	ENSG00000173213	rs985751616	0.222431997	0.037823989	0.741127186	0.72393936	-0.499159571	1.299484381	0.027078536	-0.046584763	0.405260931	0.613142766	0.081622648	0.131332753	0.744728422	0.265068141	0.956359196	0.939156644	Bacteria.Firmicutes.Clostridia.Clostridiales.Ruminococcaceae	TUBB8B
334252	ENSG00000173213	rs985751616	0.005460071	4.08E-06	0.298489829	0.636286874	-0.38160958	1.098743648	0.067721262	-0.055784973	0.132815664	0.218628406	0.064623369	0.117418258	0.010350968	1.22E-05	0.955723558	0.939538128	Bacteria.Firmicutes.Clostridia.Clostridiales.Lachnospiraceae.Coprococcus.1	TUBB8B
334253	ENSG00000173213	rs985751616	0.005460071	4.08E-06	0.298489829	0.636286874	-0.38160958	1.098743648	0.067721262	-0.055784973	0.132815664	0.218628406	0.064623369	0.117418258	0.010350968	1.22E-05	0.955723558	0.939538128	Bacteria.Firmicutes.Clostridia.Clostridiales.Lachnospiraceae.Coprococcus.1	TUBB8B
334254	ENSG00000173213	rs985751616	0.005460071	4.08E-06	0.298489829	0.636286874	-0.38160958	1.098743648	0.067721262	-0.055784973	0.132815664	0.218628406	0.064623369	0.117418258	0.010350968	1.22E-05	0.955723558	0.939538128	Bacteria.Firmicutes.Clostridia.Clostridiales.Lachnospiraceae.Coprococcus.1	TUBB8B
334255	ENSG00000173213	rs985751616	0.005460071	4.08E-06	0.298489829	0.636286874	-0.38160958	1.098743648	0.067721262	-0.055784973	0.132815664	0.218628406	0.064623369	0.117418258	0.010350968	1.22E-05	0.955723558	0.939538128	Bacteria.Firmicutes.Clostridia.Clostridiales.Lachnospiraceae.Coprococcus.1	TUBB8B
334256	ENSG00000173213	rs985751616	0.007416755	3.53E-06	0.662861316	0.575764691	-0.367504932	1.126159131	-0.025780673	-0.061504565	0.13301736	0.222401766	0.058868341	0.109365455	0.013213237	1.00E-05	0.972085394	0.961542449	Bacteria.Proteobacteria.Deltaproteobacteria.Desulfovibrionales.Desulfovibrionaceae	TUBB8B
334257	ENSG00000173213	rs985751616	0.007416755	3.53E-06	0.662861316	0.575764691	-0.367504932	1.126159131	-0.025780673	-0.061504565	0.13301736	0.222401766	0.058868341	0.109365455	0.013213237	1.00E-05	0.972085394	0.961542449	Bacteria.Proteobacteria.Deltaproteobacteria.Desulfovibrionales.Desulfovibrionaceae	TUBB8B
334258	ENSG00000173213	rs985751616	0.007416755	3.53E-06	0.662861316	0.575764691	-0.367504932	1.126159131	-0.025780673	-0.061504565	0.13301736	0.222401766	0.058868341	0.109365455	0.013213237	1.00E-05	0.972085394	0.961542449	Bacteria.Proteobacteria.Deltaproteobacteria.Desulfovibrionales.Desulfovibrionaceae	TUBB8B
334259	ENSG00000173213	rs985751616	0.007416755	3.53E-06	0.662861316	0.575764691	-0.367504932	1.126159131	-0.025780673	-0.061504565	0.13301736	0.222401766	0.058868341	0.109365455	0.013213237	1.00E-05	0.972085394	0.961542449	Bacteria.Proteobacteria.Deltaproteobacteria.Desulfovibrionales.Desulfovibrionaceae	TUBB8B
334260	ENSG00000173213	rs985751616	0.02701343	0.002185748	0.714751824	0.586103448	-0.420464166	0.981857227	-0.028928673	-0.075542631	0.185903063	0.307911042	0.078812782	0.138059155	0.087579137	0.006460555	0.914413849	0.911650628	Bacteria.Firmicutes.Clostridia.Clostridiales.Lachnospiraceae..Eubacterium..xylanophilum.group	TUBB8B
334261	ENSG00000173213	rs985751616	0.02701343	0.002185748	0.714751824	0.586103448	-0.420464166	0.981857227	-0.028928673	-0.075542631	0.185903063	0.307911042	0.078812782	0.138059155	0.087579137	0.006460555	0.914413849	0.911650628	Bacteria.Firmicutes.Clostridia.Clostridiales.Lachnospiraceae..Eubacterium..xylanophilum.group	TUBB8B
334262	ENSG00000173213	rs985751616	0.02701343	0.002185748	0.714751824	0.586103448	-0.420464166	0.981857227	-0.028928673	-0.075542631	0.185903063	0.307911042	0.078812782	0.138059155	0.087579137	0.006460555	0.914413849	0.911650628	Bacteria.Firmicutes.Clostridia.Clostridiales.Lachnospiraceae..Eubacterium..xylanophilum.group	TUBB8B
334263	ENSG00000173213	rs985751616	0.02701343	0.002185748	0.714751824	0.586103448	-0.420464166	0.981857227	-0.028928673	-0.075542631	0.185903063	0.307911042	0.078812782	0.138059155	0.087579137	0.006460555	0.914413849	0.911650628	Bacteria.Firmicutes.Clostridia.Clostridiales.Lachnospiraceae..Eubacterium..xylanophilum.group	TUBB8B
334264	ENSG00000173213	rs985751616	0.006529764	3.22E-05	0.782706271	0.798418438	-0.374952262	1.05182895	-0.0138434	-0.024457354	0.133479105	0.235646346	0.049990443	0.095377295	0.012294789	7.58E-05	0.99994518	0.999865593	Bacteria.Bacteroidetes.Bacteroidia.Bacteroidales.Prevotellaceae	TUBB8B
334265	ENSG00000173213	rs985751616	0.006529764	3.22E-05	0.782706271	0.798418438	-0.374952262	1.05182895	-0.0138434	-0.024457354	0.133479105	0.235646346	0.049990443	0.095377295	0.012294789	7.58E-05	0.99994518	0.999865593	Bacteria.Bacteroidetes.Bacteroidia.Bacteroidales.Prevotellaceae	TUBB8B
334266	ENSG00000173213	rs985751616	0.006529764	3.22E-05	0.782706271	0.798418438	-0.374952262	1.05182895	-0.0138434	-0.024457354	0.133479105	0.235646346	0.049990443	0.095377295	0.012294789	7.58E-05	0.99994518	0.999865593	Bacteria.Bacteroidetes.Bacteroidia.Bacteroidales.Prevotellaceae	TUBB8B
334267	ENSG00000173213	rs985751616	0.006529764	3.22E-05	0.782706271	0.798418438	-0.374952262	1.05182895	-0.0138434	-0.024457354	0.133479105	0.235646346	0.049990443	0.095377295	0.012294789	7.58E-05	0.99994518	0.999865593	Bacteria.Bacteroidetes.Bacteroidia.Bacteroidales.Prevotellaceae	TUBB8B
334268	ENSG00000173213	rs985751616	0.407879329	0.077608573	0.549503384	0.441645932	-0.228963369	0.792917453	-0.044628637	0.096544278	0.27488382	0.442311276	0.074183612	0.124720869	0.628673581	0.177622916	0.839182448	0.890273479	Bacteria.Firmicutes.Clostridia.Clostridiales.Lachnospiraceae..Eubacterium..rectale.group	TUBB8B
334269	ENSG00000173213	rs985751616	0.407879329	0.077608573	0.549503384	0.441645932	-0.228963369	0.792917453	-0.044628637	0.096544278	0.27488382	0.442311276	0.074183612	0.124720869	0.628673581	0.177622916	0.839182448	0.890273479	Bacteria.Firmicutes.Clostridia.Clostridiales.Lachnospiraceae..Eubacterium..rectale.group	TUBB8B
334270	ENSG00000173213	rs985751616	0.407879329	0.077608573	0.549503384	0.441645932	-0.228963369	0.792917453	-0.044628637	0.096544278	0.27488382	0.442311276	0.074183612	0.124720869	0.628673581	0.177622916	0.839182448	0.890273479	Bacteria.Firmicutes.Clostridia.Clostridiales.Lachnospiraceae..Eubacterium..rectale.group	TUBB8B
334271	ENSG00000173213	rs985751616	0.407879329	0.077608573	0.549503384	0.441645932	-0.228963369	0.792917453	-0.044628637	0.096544278	0.27488382	0.442311276	0.074183612	0.124720869	0.628673581	0.177622916	0.839182448	0.890273479	Bacteria.Firmicutes.Clostridia.Clostridiales.Lachnospiraceae..Eubacterium..rectale.group	TUBB8B
334272	ENSG00000173213	rs985751616	0.104943521	0.001206017	0.942746365	0.563049664	-0.361812638	1.004342555	0.006392218	-0.069139751	0.220088251	0.296792254	0.088666956	0.118949453	0.168180923	0.003057237	0.999170056	0.997803387	Bacteria.Actinobacteria.Actinobacteria.Micrococcales	TUBB8B
334273	ENSG00000173213	rs985751616	0.104943521	0.001206017	0.942746365	0.563049664	-0.361812638	1.004342555	0.006392218	-0.069139751	0.220088251	0.296792254	0.088666956	0.118949453	0.168180923	0.003057237	0.999170056	0.997803387	Bacteria.Actinobacteria.Actinobacteria.Micrococcales	TUBB8B
334274	ENSG00000173213	rs985751616	0.104943521	0.001206017	0.942746365	0.563049664	-0.361812638	1.004342555	0.006392218	-0.069139751	0.220088251	0.296792254	0.088666956	0.118949453	0.168180923	0.003057237	0.999170056	0.997803387	Bacteria.Actinobacteria.Actinobacteria.Micrococcales	TUBB8B
334275	ENSG00000173213	rs985751616	0.104943521	0.001206017	0.942746365	0.563049664	-0.361812638	1.004342555	0.006392218	-0.069139751	0.220088251	0.296792254	0.088666956	0.118949453	0.168180923	0.003057237	0.999170056	0.997803387	Bacteria.Actinobacteria.Actinobacteria.Micrococcales	TUBB8B
334276	ENSG00000173213	rs985751616	0.027308379	6.57E-05	0.914738832	0.451398557	-0.387153585	1.226619151	0.005405439	-0.072160358	0.171516632	0.287763938	0.050295227	0.095251073	0.076242067	0.000337841	0.997400574	0.965530807	Bacteria.Proteobacteria.Gammaproteobacteria.Enterobacteriales.Enterobacteriaceae	TUBB8B
334277	ENSG00000173213	rs985751616	0.027308379	6.57E-05	0.914738832	0.451398557	-0.387153585	1.226619151	0.005405439	-0.072160358	0.171516632	0.287763938	0.050295227	0.095251073	0.076242067	0.000337841	0.997400574	0.965530807	Bacteria.Proteobacteria.Gammaproteobacteria.Enterobacteriales.Enterobacteriaceae	TUBB8B
334278	ENSG00000173213	rs985751616	0.027308379	6.57E-05	0.914738832	0.451398557	-0.387153585	1.226619151	0.005405439	-0.072160358	0.171516632	0.287763938	0.050295227	0.095251073	0.076242067	0.000337841	0.997400574	0.965530807	Bacteria.Proteobacteria.Gammaproteobacteria.Enterobacteriales.Enterobacteriaceae	TUBB8B
334279	ENSG00000173213	rs985751616	0.027308379	6.57E-05	0.914738832	0.451398557	-0.387153585	1.226619151	0.005405439	-0.072160358	0.171516632	0.287763938	0.050295227	0.095251073	0.076242067	0.000337841	0.997400574	0.965530807	Bacteria.Proteobacteria.Gammaproteobacteria.Enterobacteriales.Enterobacteriaceae	TUBB8B
334280	ENSG00000173213	rs985751616	0.159786173	0.003902019	0.840620007	0.962521708	-0.33349641	1.077731464	0.017264	-0.006201887	0.234555501	0.36027959	0.085509894	0.131484848	0.327165033	0.017833374	0.999437234	0.999779617	Bacteria.Proteobacteria.Betaproteobacteria.Neisseriales.Neisseriaceae	TUBB8B
334281	ENSG00000173213	rs985751616	0.159786173	0.003902019	0.840620007	0.962521708	-0.33349641	1.077731464	0.017264	-0.006201887	0.234555501	0.36027959	0.085509894	0.131484848	0.327165033	0.017833374	0.999437234	0.999779617	Bacteria.Proteobacteria.Betaproteobacteria.Neisseriales.Neisseriaceae	TUBB8B
334282	ENSG00000173213	rs985751616	0.159786173	0.003902019	0.840620007	0.962521708	-0.33349641	1.077731464	0.017264	-0.006201887	0.234555501	0.36027959	0.085509894	0.131484848	0.327165033	0.017833374	0.999437234	0.999779617	Bacteria.Proteobacteria.Betaproteobacteria.Neisseriales.Neisseriaceae	TUBB8B
334283	ENSG00000173213	rs985751616	0.159786173	0.003902019	0.840620007	0.962521708	-0.33349641	1.077731464	0.017264	-0.006201887	0.234555501	0.36027959	0.085509894	0.131484848	0.327165033	0.017833374	0.999437234	0.999779617	Bacteria.Proteobacteria.Betaproteobacteria.Neisseriales.Neisseriaceae	TUBB8B
334284	ENSG00000173213	rs985751616	0.027527306	0.000329346	0.676502055	0.853383832	-0.429571426	1.082389229	-0.037580856	-0.026247189	0.190588403	0.285641131	0.089669823	0.141472845	0.078647922	0.001187467	0.995559908	0.994553009	Bacteria.Firmicutes.Clostridia.Clostridiales.Ruminococcaceae.Ruminiclostridium.9	TUBB8B
334285	ENSG00000173213	rs985751616	0.027527306	0.000329346	0.676502055	0.853383832	-0.429571426	1.082389229	-0.037580856	-0.026247189	0.190588403	0.285641131	0.089669823	0.141472845	0.078647922	0.001187467	0.995559908	0.994553009	Bacteria.Firmicutes.Clostridia.Clostridiales.Ruminococcaceae.Ruminiclostridium.9	TUBB8B
334286	ENSG00000173213	rs985751616	0.027527306	0.000329346	0.676502055	0.853383832	-0.429571426	1.082389229	-0.037580856	-0.026247189	0.190588403	0.285641131	0.089669823	0.141472845	0.078647922	0.001187467	0.995559908	0.994553009	Bacteria.Firmicutes.Clostridia.Clostridiales.Ruminococcaceae.Ruminiclostridium.9	TUBB8B
334287	ENSG00000173213	rs985751616	0.027527306	0.000329346	0.676502055	0.853383832	-0.429571426	1.082389229	-0.037580856	-0.026247189	0.190588403	0.285641131	0.089669823	0.141472845	0.078647922	0.001187467	0.995559908	0.994553009	Bacteria.Firmicutes.Clostridia.Clostridiales.Ruminococcaceae.Ruminiclostridium.9	TUBB8B
334288	ENSG00000173213	rs985751616	0.001574411	0.009989871	0.079717612	0.783840688	-0.600032599	0.963406038	-0.115449992	-0.0357395	0.181975796	0.363169436	0.064868033	0.129755413	0.025822595	0.025887518	0.984987993	0.979204363	Bacteria.Proteobacteria.Deltaproteobacteria.Desulfovibrionales.Desulfovibrionaceae.Desulfovibrio	TUBB8B
334289	ENSG00000173213	rs985751616	0.001574411	0.009989871	0.079717612	0.783840688	-0.600032599	0.963406038	-0.115449992	-0.0357395	0.181975796	0.363169436	0.064868033	0.129755413	0.025822595	0.025887518	0.984987993	0.979204363	Bacteria.Proteobacteria.Deltaproteobacteria.Desulfovibrionales.Desulfovibrionaceae.Desulfovibrio	TUBB8B
334290	ENSG00000173213	rs985751616	0.001574411	0.009989871	0.079717612	0.783840688	-0.600032599	0.963406038	-0.115449992	-0.0357395	0.181975796	0.363169436	0.064868033	0.129755413	0.025822595	0.025887518	0.984987993	0.979204363	Bacteria.Proteobacteria.Deltaproteobacteria.Desulfovibrionales.Desulfovibrionaceae.Desulfovibrio	TUBB8B
334291	ENSG00000173213	rs985751616	0.001574411	0.009989871	0.079717612	0.783840688	-0.600032599	0.963406038	-0.115449992	-0.0357395	0.181975796	0.363169436	0.064868033	0.129755413	0.025822595	0.025887518	0.984987993	0.979204363	Bacteria.Proteobacteria.Deltaproteobacteria.Desulfovibrionales.Desulfovibrionaceae.Desulfovibrio	TUBB8B
334292	ENSG00000173213	rs985751616	0.027242095	5.04E-05	0.699685727	0.703485777	-0.343989246	1.05026503	0.026582904	-0.044262382	0.152325955	0.242105037	0.068613733	0.115786824	0.044397545	8.91E-05	0.999417824	0.997023453	Bacteria.Firmicutes.Clostridia.Clostridiales.Christensenellaceae.Christensenellaceae.R.7.group	TUBB8B
334293	ENSG00000173213	rs985751616	0.027242095	5.04E-05	0.699685727	0.703485777	-0.343989246	1.05026503	0.026582904	-0.044262382	0.152325955	0.242105037	0.068613733	0.115786824	0.044397545	8.91E-05	0.999417824	0.997023453	Bacteria.Firmicutes.Clostridia.Clostridiales.Christensenellaceae.Christensenellaceae.R.7.group	TUBB8B
334294	ENSG00000173213	rs985751616	0.027242095	5.04E-05	0.699685727	0.703485777	-0.343989246	1.05026503	0.026582904	-0.044262382	0.152325955	0.242105037	0.068613733	0.115786824	0.044397545	8.91E-05	0.999417824	0.997023453	Bacteria.Firmicutes.Clostridia.Clostridiales.Christensenellaceae.Christensenellaceae.R.7.group	TUBB8B
334295	ENSG00000173213	rs985751616	0.027242095	5.04E-05	0.699685727	0.703485777	-0.343989246	1.05026503	0.026582904	-0.044262382	0.152325955	0.242105037	0.068613733	0.115786824	0.044397545	8.91E-05	0.999417824	0.997023453	Bacteria.Firmicutes.Clostridia.Clostridiales.Christensenellaceae.Christensenellaceae.R.7.group	TUBB8B
334296	ENSG00000173213	rs985751616	0.008280578	0.000101057	0.489791078	0.289011961	-0.362828006	0.996921564	0.032208676	-0.105045061	0.133272729	0.24086974	0.046375149	0.098274668	0.018623952	0.000167129	0.714878081	0.827259291	Bacteria.Proteobacteria.Betaproteobacteria.Burkholderiales.Alcaligenaceae.Sutterella	TUBB8B
334297	ENSG00000173213	rs985751616	0.008280578	0.000101057	0.489791078	0.289011961	-0.362828006	0.996921564	0.032208676	-0.105045061	0.133272729	0.24086974	0.046375149	0.098274668	0.018623952	0.000167129	0.714878081	0.827259291	Bacteria.Proteobacteria.Betaproteobacteria.Burkholderiales.Alcaligenaceae.Sutterella	TUBB8B
334298	ENSG00000173213	rs985751616	0.008280578	0.000101057	0.489791078	0.289011961	-0.362828006	0.996921564	0.032208676	-0.105045061	0.133272729	0.24086974	0.046375149	0.098274668	0.018623952	0.000167129	0.714878081	0.827259291	Bacteria.Proteobacteria.Betaproteobacteria.Burkholderiales.Alcaligenaceae.Sutterella	TUBB8B
334299	ENSG00000173213	rs985751616	0.008280578	0.000101057	0.489791078	0.289011961	-0.362828006	0.996921564	0.032208676	-0.105045061	0.133272729	0.24086974	0.046375149	0.098274668	0.018623952	0.000167129	0.714878081	0.827259291	Bacteria.Proteobacteria.Betaproteobacteria.Burkholderiales.Alcaligenaceae.Sutterella	TUBB8B
334300	ENSG00000173213	rs985751616	0.094333882	0.000434307	0.826828889	0.95128217	-0.339871642	1.098322674	0.01714483	0.006863412	0.200231763	0.296441124	0.078058526	0.11191051	0.179665811	0.001795481	0.999814869	0.950376326	Bacteria.Actinobacteria.Actinobacteria.Corynebacteriales.Corynebacteriaceae	TUBB8B
334301	ENSG00000173213	rs985751616	0.094333882	0.000434307	0.826828889	0.95128217	-0.339871642	1.098322674	0.01714483	0.006863412	0.200231763	0.296441124	0.078058526	0.11191051	0.179665811	0.001795481	0.999814869	0.950376326	Bacteria.Actinobacteria.Actinobacteria.Corynebacteriales.Corynebacteriaceae	TUBB8B
334302	ENSG00000173213	rs985751616	0.094333882	0.000434307	0.826828889	0.95128217	-0.339871642	1.098322674	0.01714483	0.006863412	0.200231763	0.296441124	0.078058526	0.11191051	0.179665811	0.001795481	0.999814869	0.950376326	Bacteria.Actinobacteria.Actinobacteria.Corynebacteriales.Corynebacteriaceae	TUBB8B
334303	ENSG00000173213	rs985751616	0.094333882	0.000434307	0.826828889	0.95128217	-0.339871642	1.098322674	0.01714483	0.006863412	0.200231763	0.296441124	0.078058526	0.11191051	0.179665811	0.001795481	0.999814869	0.950376326	Bacteria.Actinobacteria.Actinobacteria.Corynebacteriales.Corynebacteriaceae	TUBB8B
334304	ENSG00000173213	rs985751616	0.002886701	5.12E-06	0.163952605	0.110217986	-0.524300722	1.374337264	-0.099709044	0.18838395	0.169403701	0.27681098	0.070838007	0.116358717	0.019613614	4.27E-05	0.974916192	0.944015052	Bacteria.Firmicutes.Clostridia.Clostridiales.Ruminococcaceae.Ruminococcus.1	TUBB8B
334305	ENSG00000173213	rs985751616	0.002886701	5.12E-06	0.163952605	0.110217986	-0.524300722	1.374337264	-0.099709044	0.18838395	0.169403701	0.27681098	0.070838007	0.116358717	0.019613614	4.27E-05	0.974916192	0.944015052	Bacteria.Firmicutes.Clostridia.Clostridiales.Ruminococcaceae.Ruminococcus.1	TUBB8B
334306	ENSG00000173213	rs985751616	0.002886701	5.12E-06	0.163952605	0.110217986	-0.524300722	1.374337264	-0.099709044	0.18838395	0.169403701	0.27681098	0.070838007	0.116358717	0.019613614	4.27E-05	0.974916192	0.944015052	Bacteria.Firmicutes.Clostridia.Clostridiales.Ruminococcaceae.Ruminococcus.1	TUBB8B
334307	ENSG00000173213	rs985751616	0.002886701	5.12E-06	0.163952605	0.110217986	-0.524300722	1.374337264	-0.099709044	0.18838395	0.169403701	0.27681098	0.070838007	0.116358717	0.019613614	4.27E-05	0.974916192	0.944015052	Bacteria.Firmicutes.Clostridia.Clostridiales.Ruminococcaceae.Ruminococcus.1	TUBB8B
334308	ENSG00000173213	rs985751616	0.012483162	0.000148377	0.720253699	0.403461095	-0.358702832	0.99472215	-0.021078726	0.086203827	0.139653699	0.247016578	0.05860825	0.102518336	0.024383693	0.000363402	0.904064668	0.994448463	Bacteria.Bacteroidetes.Bacteroidia.Bacteroidales.Porphyromonadaceae	TUBB8B
334309	ENSG00000173213	rs985751616	0.012483162	0.000148377	0.720253699	0.403461095	-0.358702832	0.99472215	-0.021078726	0.086203827	0.139653699	0.247016578	0.05860825	0.102518336	0.024383693	0.000363402	0.904064668	0.994448463	Bacteria.Bacteroidetes.Bacteroidia.Bacteroidales.Porphyromonadaceae	TUBB8B
334310	ENSG00000173213	rs985751616	0.012483162	0.000148377	0.720253699	0.403461095	-0.358702832	0.99472215	-0.021078726	0.086203827	0.139653699	0.247016578	0.05860825	0.102518336	0.024383693	0.000363402	0.904064668	0.994448463	Bacteria.Bacteroidetes.Bacteroidia.Bacteroidales.Porphyromonadaceae	TUBB8B
334311	ENSG00000173213	rs985751616	0.012483162	0.000148377	0.720253699	0.403461095	-0.358702832	0.99472215	-0.021078726	0.086203827	0.139653699	0.247016578	0.05860825	0.102518336	0.024383693	0.000363402	0.904064668	0.994448463	Bacteria.Bacteroidetes.Bacteroidia.Bacteroidales.Porphyromonadaceae	TUBB8B
334312	ENSG00000173213	rs985751616	0.00569594	3.42E-06	0.373234807	0.798871571	-0.377949579	1.105169377	0.048956068	0.025211745	0.132236094	0.217879098	0.054606919	0.098545716	0.010358116	8.74E-06	0.816591433	0.981983734	Bacteria.Proteobacteria.Gammaproteobacteria.Pasteurellales.Pasteurellaceae.Haemophilus	TUBB8B
334313	ENSG00000173213	rs985751616	0.00569594	3.42E-06	0.373234807	0.798871571	-0.377949579	1.105169377	0.048956068	0.025211745	0.132236094	0.217879098	0.054606919	0.098545716	0.010358116	8.74E-06	0.816591433	0.981983734	Bacteria.Proteobacteria.Gammaproteobacteria.Pasteurellales.Pasteurellaceae.Haemophilus	TUBB8B
334314	ENSG00000173213	rs985751616	0.00569594	3.42E-06	0.373234807	0.798871571	-0.377949579	1.105169377	0.048956068	0.025211745	0.132236094	0.217879098	0.054606919	0.098545716	0.010358116	8.74E-06	0.816591433	0.981983734	Bacteria.Proteobacteria.Gammaproteobacteria.Pasteurellales.Pasteurellaceae.Haemophilus	TUBB8B
334315	ENSG00000173213	rs985751616	0.00569594	3.42E-06	0.373234807	0.798871571	-0.377949579	1.105169377	0.048956068	0.025211745	0.132236094	0.217879098	0.054606919	0.098545716	0.010358116	8.74E-06	0.816591433	0.981983734	Bacteria.Proteobacteria.Gammaproteobacteria.Pasteurellales.Pasteurellaceae.Haemophilus	TUBB8B
334316	ENSG00000173213	rs985751616	0.006694918	3.56E-06	0.75748045	0.368212927	-0.372387546	1.121901511	0.018656596	-0.100373083	0.132993588	0.221658538	0.060167891	0.110782721	0.012478141	9.04E-06	0.998880039	0.950358135	Bacteria.Proteobacteria.Deltaproteobacteria.Desulfovibrionales.Desulfovibrionaceae.Bilophila	TUBB8B
334317	ENSG00000173213	rs985751616	0.006694918	3.56E-06	0.75748045	0.368212927	-0.372387546	1.121901511	0.018656596	-0.100373083	0.132993588	0.221658538	0.060167891	0.110782721	0.012478141	9.04E-06	0.998880039	0.950358135	Bacteria.Proteobacteria.Deltaproteobacteria.Desulfovibrionales.Desulfovibrionaceae.Bilophila	TUBB8B
334318	ENSG00000173213	rs985751616	0.006694918	3.56E-06	0.75748045	0.368212927	-0.372387546	1.121901511	0.018656596	-0.100373083	0.132993588	0.221658538	0.060167891	0.110782721	0.012478141	9.04E-06	0.998880039	0.950358135	Bacteria.Proteobacteria.Deltaproteobacteria.Desulfovibrionales.Desulfovibrionaceae.Bilophila	TUBB8B
334319	ENSG00000173213	rs985751616	0.006694918	3.56E-06	0.75748045	0.368212927	-0.372387546	1.121901511	0.018656596	-0.100373083	0.132993588	0.221658538	0.060167891	0.110782721	0.012478141	9.04E-06	0.998880039	0.950358135	Bacteria.Proteobacteria.Deltaproteobacteria.Desulfovibrionales.Desulfovibrionaceae.Bilophila	TUBB8B
334320	ENSG00000173213	rs985751616	0.006479931	4.69E-06	0.888931325	0.315785481	-0.37336763	1.087503902	-0.013865022	0.147455084	0.132784251	0.217996968	0.098896712	0.145874082	0.009928299	1.11E-05	0.980177846	0.956901174	Bacteria.Firmicutes.Clostridia.Clostridiales.Ruminococcaceae.Ruminiclostridium.5	TUBB8B
334321	ENSG00000173213	rs985751616	0.006479931	4.69E-06	0.888931325	0.315785481	-0.37336763	1.087503902	-0.013865022	0.147455084	0.132784251	0.217996968	0.098896712	0.145874082	0.009928299	1.11E-05	0.980177846	0.956901174	Bacteria.Firmicutes.Clostridia.Clostridiales.Ruminococcaceae.Ruminiclostridium.5	TUBB8B
334322	ENSG00000173213	rs985751616	0.006479931	4.69E-06	0.888931325	0.315785481	-0.37336763	1.087503902	-0.013865022	0.147455084	0.132784251	0.217996968	0.098896712	0.145874082	0.009928299	1.11E-05	0.980177846	0.956901174	Bacteria.Firmicutes.Clostridia.Clostridiales.Ruminococcaceae.Ruminiclostridium.5	TUBB8B
334323	ENSG00000173213	rs985751616	0.006479931	4.69E-06	0.888931325	0.315785481	-0.37336763	1.087503902	-0.013865022	0.147455084	0.132784251	0.217996968	0.098896712	0.145874082	0.009928299	1.11E-05	0.980177846	0.956901174	Bacteria.Firmicutes.Clostridia.Clostridiales.Ruminococcaceae.Ruminiclostridium.5	TUBB8B
334324	ENSG00000173214	rs145787392	0.000373574	0.000108971	0.946335711	0.711868485	0.953528226	-0.697152406	0.009151467	-0.033093858	0.254202325	0.169335141	0.135445658	0.089215639	0.006630239	0.000766471	0.999274386	0.998480911	Bacteria.Firmicutes.Clostridia.Clostridiales.Ruminococcaceae.Ruminococcaceae.UCG.013	MFSD4B
334325	ENSG00000173214	rs145787392	3.03E-06	6.45E-06	0.356701116	0.957642132	1.009693006	-0.649208305	-0.110846281	0.004094454	0.197816859	0.1324101	0.119424451	0.076797684	4.47E-05	2.01E-05	0.632242636	0.957710095	Bacteria.Firmicutes.Bacilli.Lactobacillales.Streptococcaceae	MFSD4B
334326	ENSG00000173214	rs145787392	9.75E-05	0.000185499	0.424709865	0.819832235	1.08498947	-0.676390711	-0.113210759	0.01985472	0.261491169	0.170755785	0.140939722	0.086826839	0.0015041	0.000689917	0.716029859	0.982679299	Bacteria.Firmicutes.Bacilli	MFSD4B
334327	ENSG00000173214	rs145787392	7.58E-05	0.000118091	0.709533484	0.994822543	0.997663246	-0.651676632	-0.028959777	0.000334906	0.236321556	0.159192267	0.077413086	0.051415942	0.001469809	0.00066406	0.938504466	0.930596586	Bacteria.Firmicutes.Negativicutes.Selenomonadales.Veillonellaceae	MFSD4B
334328	ENSG00000173214	rs145787392	7.73E-05	0.000301351	0.093203901	0.19389726	1.404652345	-0.901437031	0.222496419	-0.117806746	0.333162835	0.236213953	0.130621364	0.089757467	0.003025189	0.0023889	0.592795516	0.79647437	Bacteria.Firmicutes.Erysipelotrichia.Erysipelotrichales.Erysipelotrichaceae.Faecalitalea	MFSD4B
334329	ENSG00000173214	rs145787392	7.07E-06	4.49E-06	0.765508712	0.710764221	0.993489462	-0.664129604	0.032257352	0.026540448	0.203649544	0.132834077	0.107708262	0.071262459	7.99E-05	1.12E-05	0.753443524	0.895202992	Bacteria.Firmicutes.Clostridia.Clostridiales.Peptostreptococcaceae	MFSD4B
334330	ENSG00000173214	rs145787392	0.000119178	5.06E-05	0.401945504	0.476101994	1.110631348	-0.744925529	0.125015756	-0.06804668	0.271483066	0.171779553	0.148194858	0.0949475	0.0011702	0.000148474	0.784746837	0.810912878	Bacteria.Firmicutes.Clostridia.Clostridiales.Ruminococcaceae.Butyricicoccus	MFSD4B
334331	ENSG00000173214	rs145787392	2.69E-05	4.38E-05	0.615191796	0.842141255	1.003943917	-0.667699299	0.048234663	-0.013635902	0.222429918	0.152533483	0.095500866	0.068199521	0.000569192	0.000171256	0.801437732	0.996716587	Bacteria.Bacteroidetes.Bacteroidia.Bacteroidales.Porphyromonadaceae.Odoribacter	MFSD4B
334332	ENSG00000173214	rs145787392	3.96E-05	5.24E-06	0.920508645	0.370216863	0.941404078	-0.726922855	-0.009823028	0.063902847	0.213687943	0.146596463	0.098058153	0.070827849	0.000686077	3.57E-05	0.993501001	0.878407226	Bacteria.Firmicutes.Erysipelotrichia.Erysipelotrichales	MFSD4B
334333	ENSG00000173214	rs145787392	2.37E-06	5.61E-06	0.274886817	0.873659344	1.007083971	-0.648370362	-0.130550209	0.012184302	0.194828128	0.131233182	0.118571944	0.076327959	3.55E-05	1.88E-05	0.582497944	0.923117531	Bacteria.Firmicutes.Bacilli.Lactobacillales.Streptococcaceae.Streptococcus	MFSD4B
334334	ENSG00000173214	rs145787392	0.005120092	0.006915808	0.939495393	0.730466663	0.97823693	-0.596736941	-0.008070978	-0.023186649	0.337781435	0.214016192	0.105926934	0.067019498	0.042692201	0.017973972	0.924045654	0.995251343	Bacteria.Proteobacteria.Gammaproteobacteria	MFSD4B
334335	ENSG00000173214	rs145787392	3.19E-05	4.66E-06	0.968151716	0.393321551	0.937384054	-0.724232341	-0.003868363	0.060494353	0.209892527	0.145127126	0.096520215	0.070404983	0.000514413	2.61E-05	0.999789515	0.920502859	Bacteria.Firmicutes.Erysipelotrichia.Erysipelotrichales.Erysipelotrichaceae	MFSD4B
334336	ENSG00000173214	rs145787392	0.263878493	0.136130754	0.684813039	0.391736386	1.509486477	-1.524428103	-0.090437281	0.143225912	1.33954088	1.010379877	0.22182282	0.166129829	0.999415694	0.712334492	0.990344402	0.933994762	Bacteria.Firmicutes	MFSD4B
334337	ENSG00000173214	rs145787392	4.12E-05	2.30E-05	0.059529925	0.067613043	1.489554508	-0.987557895	0.238045636	-0.148562199	0.338926931	0.216690373	0.124156834	0.079953041	0.001248486	0.000264169	0.730389407	0.726110781	Bacteria.Firmicutes.Clostridia.Clostridiales.Ruminococcaceae.Ruminococcaceae.UCG.014	MFSD4B
334338	ENSG00000173214	rs145787392	1.73E-05	3.63E-06	0.533960182	0.240602707	1.005738737	-0.719765973	0.06090284	-0.076092147	0.216961365	0.14234111	0.097404919	0.06425914	0.000214965	1.72E-05	0.999550314	0.996901429	Bacteria.Proteobacteria.Gammaproteobacteria.Pseudomonadales	MFSD4B
334339	ENSG00000173214	rs145787392	0.000176211	0.000243835	0.949442242	0.91011409	0.956872541	-0.665678131	0.007346879	-0.009627891	0.240641471	0.171574778	0.115428366	0.084955551	0.003983595	0.001456667	0.99997417	0.999834196	Bacteria.Actinobacteria.Coriobacteriia.Coriobacteriales.Coriobacteriaceae.Collinsella	MFSD4B
334340	ENSG00000173214	rs145787392	0.002371818	0.000596839	0.272081127	0.297036072	0.778662409	-0.557026747	-0.134562189	0.082873277	0.246303439	0.154436483	0.121496585	0.078842688	0.012827803	0.001383812	0.793771128	0.977262072	Bacteria.Firmicutes.Clostridia.Clostridiales.Ruminococcaceae..Eubacterium..coprostanoligenes.group	MFSD4B
334341	ENSG00000173214	rs145787392	0.000128742	4.91E-05	0.888429911	0.605507881	0.976453241	-0.693943572	-0.017472188	0.042713234	0.240004312	0.159692349	0.124062138	0.082301651	0.001199773	0.000149338	0.769233643	0.938195992	Bacteria.Actinobacteria.Actinobacteria	MFSD4B
334342	ENSG00000173214	rs145787392	4.93E-06	2.75E-06	0.23636036	0.138680182	1.091472708	-0.781748551	-0.101727103	0.086320938	0.21939666	0.152383465	0.0851267	0.057591365	0.000107807	2.06E-05	0.943988959	0.814968901	Bacteria.Proteobacteria.Betaproteobacteria.Burkholderiales.Alcaligenaceae	MFSD4B
334343	ENSG00000173214	rs145787392	4.53E-05	0.000229416	0.729010244	0.657188351	0.913023269	-0.612512405	0.02777938	-0.025812597	0.209042231	0.157134115	0.079845007	0.057899504	0.00060547	0.000620044	0.999507593	0.935584968	Bacteria.Firmicutes.Clostridia.Clostridiales.Lachnospiraceae.Lachnoclostridium	MFSD4B
334344	ENSG00000173214	rs145787392	0.000548371	0.001610787	0.214816472	0.337469383	1.342509487	-0.880173217	-0.140394953	0.079115986	0.369517823	0.267543503	0.11209395	0.081883328	0.065867645	0.032051216	0.99967607	0.999141757	Bacteria.Firmicutes.Negativicutes.Selenomonadales	MFSD4B
334345	ENSG00000173214	rs145787392	7.53E-06	9.11E-06	0.788662043	0.394121974	0.937816295	-0.626625747	-0.017888524	0.040322771	0.192900492	0.13026842	0.066465656	0.047008664	8.32E-05	2.44E-05	0.739158962	0.957040409	Bacteria.Firmicutes.Negativicutes.Selenomonadales.Acidaminococcaceae	MFSD4B
334346	ENSG00000173214	rs145787392	3.06E-06	1.86E-06	0.217413291	0.299016758	0.98204686	-0.676818078	0.108101374	-0.062801793	0.1924888	0.129347571	0.086805321	0.059994867	3.44E-05	7.17E-06	0.996033175	0.941706147	Bacteria.Firmicutes.Clostridia.Clostridiales.Lachnospiraceae.Lachnospiraceae.NK4A136.group	MFSD4B
334347	ENSG00000173214	rs145787392	4.78E-05	7.74E-05	0.294508991	0.342809882	1.134081713	-0.770467681	-0.109322876	0.065813833	0.260548598	0.182760917	0.103458575	0.068878686	0.001247241	0.000381832	0.951961461	0.899867739	Bacteria.Proteobacteria.Betaproteobacteria	MFSD4B
334348	ENSG00000173214	rs145787392	0.003350913	0.002392925	0.845670003	0.853634772	0.903590253	-0.624731636	-0.023946592	0.014865097	0.296844527	0.197798927	0.122543497	0.080262133	0.03373817	0.008089527	0.99946547	0.972078348	Bacteria.Firmicutes.Erysipelotrichia.Erysipelotrichales.Erysipelotrichaceae..Clostridium..innocuum.group	MFSD4B
334349	ENSG00000173214	rs145787392	0.000309886	0.000113028	0.458862404	0.170276865	1.148437901	-0.921143109	0.084072735	-0.114684166	0.301604895	0.224319777	0.112835664	0.082718155	0.012810816	0.001861513	0.996483139	0.865911567	Bacteria.Bacteroidetes.Bacteroidia.Bacteroidales.Porphyromonadaceae.Butyricimonas	MFSD4B
334350	ENSG00000173214	rs145787392	2.54E-05	5.13E-06	0.90628992	0.556718307	0.943353005	-0.701401583	0.013109856	0.042722649	0.208283963	0.141280202	0.110938321	0.072321679	0.000355768	2.62E-05	0.997851323	0.977487446	Bacteria.Firmicutes.Clostridia.Clostridiales.Lachnospiraceae.Fusicatenibacter	MFSD4B
334351	ENSG00000173214	rs145787392	1.87E-05	1.36E-05	0.782802258	0.58929925	0.924183602	-0.632856089	-0.026136163	0.033609086	0.200273688	0.134623961	0.09442413	0.061951884	0.000149385	2.71E-05	0.996546716	0.996428528	Bacteria.Firmicutes.Clostridia.Clostridiales.Ruminococcaceae.Ruminococcaceae.UCG.002	MFSD4B
334352	ENSG00000173214	rs145787392	0.000114813	1.73E-05	0.417534599	0.196240774	1.106540724	-0.804471051	-0.103091336	0.101866955	0.269767517	0.173554721	0.126364451	0.078026511	0.001964988	0.000151379	0.998793879	0.998019463	Bacteria.Firmicutes.Clostridia.Clostridiales.Lachnospiraceae.Blautia	MFSD4B
334353	ENSG00000173214	rs145787392	0.001059383	0.000551052	0.597392372	0.360145405	1.11060748	-0.835188736	0.066616028	-0.079443798	0.324200686	0.229976483	0.125519479	0.08621134	0.016798376	0.003097089	0.999469974	0.986131077	Bacteria.Bacteroidetes.Bacteroidia.Bacteroidales.Porphyromonadaceae.Barnesiella	MFSD4B
334354	ENSG00000173214	rs145787392	1.76E-05	6.30E-06	0.722091074	0.554886666	0.970279712	-0.670611222	-0.03438815	0.037621764	0.209521288	0.13659065	0.096274799	0.063391506	0.000183151	1.65E-05	0.89971377	0.982644374	Bacteria.Firmicutes.Clostridia.Clostridiales.Lachnospiraceae..Eubacterium..hallii.group	MFSD4B
334355	ENSG00000173214	rs145787392	8.50E-06	3.64E-06	0.77749028	0.840422817	0.990427155	-0.67492312	-0.027575154	-0.012223067	0.205097606	0.133504281	0.09718119	0.060465923	8.70E-05	1.06E-05	0.927786642	0.953661219	Bacteria.Proteobacteria.Deltaproteobacteria	MFSD4B
334356	ENSG00000173214	rs145787392	0.042616498	0.02073318	0.36624011	0.419658154	0.695626925	-0.509023681	-0.11139631	0.064015014	0.336466032	0.214801996	0.122440817	0.078827273	0.144566078	0.038359305	0.996423631	0.963516634	Bacteria.Bacteroidetes.Bacteroidia.Bacteroidales.Prevotellaceae.Prevotella.7	MFSD4B
334357	ENSG00000173214	rs145787392	7.53E-05	0.000143415	0.847611036	0.899212761	0.963116546	-0.635742913	0.01558203	0.006904074	0.22803676	0.157482226	0.080767765	0.054301086	0.000955393	0.000505155	0.93214298	0.869880422	Bacteria.Firmicutes.Clostridia.Clostridiales.Lachnospiraceae.Tyzzerella	MFSD4B
334358	ENSG00000173214	rs145787392	6.34E-05	5.99E-06	0.742227307	0.342200281	0.910186155	-0.779647636	-0.023487089	-0.051876295	0.213014892	0.158363744	0.071110591	0.0542231	0.002193836	0.000131376	0.999586829	0.996426659	Bacteria.Firmicutes.Negativicutes.Selenomonadales.Veillonellaceae.Megasphaera	MFSD4B
334359	ENSG00000173214	rs145787392	1.96E-06	1.54E-06	0.57848209	0.883130521	0.990476901	-0.666454138	0.066753878	0.011023775	0.189806834	0.12618834	0.119551624	0.074701034	2.67E-05	4.97E-06	0.760856124	0.982673862	Bacteria.Actinobacteria.Actinobacteria.Bifidobacteriales.Bifidobacteriaceae	MFSD4B
334360	ENSG00000173214	rs145787392	1.98E-05	5.27E-06	0.920378837	0.436655896	0.96386457	-0.746699032	-0.008049952	-0.04464161	0.209578582	0.150630746	0.080227005	0.05704205	0.000362998	3.62E-05	0.965800035	0.997412515	Bacteria.Proteobacteria.Gammaproteobacteria.Enterobacteriales.Enterobacteriaceae.Citrobacter	MFSD4B
334361	ENSG00000173214	rs145787392	0.000582359	0.002026658	0.653798192	0.5438621	0.877028623	-0.57334402	-0.050562532	0.048159879	0.24264357	0.178391462	0.112226674	0.078932084	0.00910013	0.006600143	0.997152221	0.990360691	Bacteria.Firmicutes.Clostridia.Clostridiales.Family.XI	MFSD4B
334362	ENSG00000173214	rs145787392	0.002067611	0.000338091	0.867755343	0.486104319	1.000103981	-0.764973729	0.024358165	-0.063317572	0.311820491	0.202299604	0.14571775	0.090394734	0.019294158	0.001767131	0.988161388	0.950695192	Bacteria.Firmicutes.Bacilli.Lactobacillales.Carnobacteriaceae	MFSD4B
334363	ENSG00000173214	rs145787392	0.485368957	0.262244722	0.894488666	0.704882254	0.815527199	-0.994812108	0.02654383	0.056930228	1.162311437	0.879766047	0.199369502	0.14966535	0.987348183	0.651672919	0.996576058	0.861935024	Bacteria.Firmicutes.Clostridia.Clostridiales	MFSD4B
334364	ENSG00000173214	rs145787392	0.001870094	0.000279637	0.850633548	0.45727615	1.007810005	-0.774305707	0.027425386	-0.066820119	0.310990665	0.20170938	0.145069254	0.089363396	0.017575914	0.00160269	0.963485106	0.971945944	Bacteria.Firmicutes.Bacilli.Lactobacillales.Carnobacteriaceae.Granulicatella	MFSD4B
334365	ENSG00000173214	rs145787392	0.0339393	0.040804947	0.307809446	0.283608245	0.686753585	-0.459753744	-0.117754019	0.085355421	0.317080599	0.220351592	0.114572201	0.078955871	0.200451094	0.089280234	0.998986731	0.998377846	Bacteria.Firmicutes.Clostridia.Clostridiales.Family.XI.Anaerococcus	MFSD4B
334366	ENSG00000173214	rs145787392	0.000156778	0.0002148	0.454926699	0.379081649	1.098866993	-0.78900794	0.091420936	-0.078160312	0.27397901	0.201398827	0.121625122	0.088263093	0.006259344	0.002237554	0.978154064	0.998920199	Bacteria.Firmicutes.Clostridia.Clostridiales.Lachnospiraceae..Eubacterium..ventriosum.group	MFSD4B
334367	ENSG00000173214	rs145787392	1.87E-05	1.91E-05	0.960188776	0.650021254	0.956956544	-0.634513232	0.003992717	0.024411235	0.207399269	0.137690275	0.079684453	0.053555466	0.00017481	5.22E-05	0.99894297	0.998882343	Bacteria.Verrucomicrobia.Verrucomicrobiae.Verrucomicrobiales.Verrucomicrobiaceae.Akkermansia	MFSD4B
334368	ENSG00000173214	rs145787392	0.000386365	0.000149739	0.194650263	0.184701238	1.34928542	-0.898512588	0.17613946	-0.108261862	0.360694418	0.223273789	0.134431099	0.08076645	0.012900893	0.001968102	0.999437234	0.98110946	Bacteria.Proteobacteria.Betaproteobacteria.Neisseriales.Neisseriaceae	MFSD4B
334369	ENSG00000173214	rs145787392	0.000248966	0.000236504	0.196584568	0.298139187	1.314327382	-0.854700918	0.197966147	-0.105667499	0.33930546	0.219777437	0.151753155	0.100760011	0.004911685	0.001472108	0.816998542	0.978883571	Bacteria.Firmicutes.Clostridia.Clostridiales.Family.XIII.Family.XIII.AD3011.group	MFSD4B
334370	ENSG00000173214	rs145787392	0.039481822	0.034160726	0.707897269	0.567266394	0.820014399	-0.534795492	-0.066556734	0.064117345	0.390333678	0.247236453	0.176869189	0.111514208	0.16814426	0.065783661	0.955098408	0.981962125	Bacteria.Firmicutes.Clostridia.Clostridiales.Ruminococcaceae.Anaerotruncus	MFSD4B
334371	ENSG00000173214	rs145787392	0.000249285	0.000122168	0.736389907	0.852115633	0.902547882	-0.634343331	-0.036485419	0.013826493	0.233023886	0.155333044	0.107925421	0.073878435	0.002400546	0.000361398	0.924356744	0.901530053	Bacteria.Firmicutes.Clostridia.Clostridiales.Ruminococcaceae.Ruminococcaceae.UCG.005	MFSD4B
334372	ENSG00000173214	rs145787392	3.56E-06	1.91E-06	0.388363704	0.285079087	0.983250128	-0.683817861	0.079068375	-0.062046801	0.194253534	0.130873113	0.091058648	0.057571924	4.34E-05	5.55E-06	0.759095159	0.873225638	Bacteria.Fusobacteria.Fusobacteriia.Fusobacteriales	MFSD4B
334373	ENSG00000173214	rs145787392	4.79E-06	2.91E-06	0.587355832	0.828255811	0.96421486	-0.670535715	0.052381837	-0.014426245	0.193513337	0.131099587	0.096052975	0.066235768	5.26E-05	9.04E-06	0.997048205	0.999513539	Bacteria.Firmicutes.Clostridia.Clostridiales.Lachnospiraceae.Dorea	MFSD4B
334374	ENSG00000173214	rs145787392	0.000438402	0.000522257	0.835067471	0.62092476	0.910414056	-0.598766994	0.01925775	-0.029039639	0.245914988	0.164124691	0.092128456	0.058443965	0.004223934	0.001252314	0.998302481	0.99762474	Bacteria.Proteobacteria.Gammaproteobacteria.Enterobacteriales.Enterobacteriaceae.Escherichia.Shigella	MFSD4B
334375	ENSG00000173214	rs145787392	0.000840744	0.000504031	0.478138319	0.531277385	1.134369774	-0.760572544	0.092017726	-0.052918106	0.324170727	0.207851003	0.128992107	0.084080652	0.01004841	0.002375109	0.866440705	0.908416907	Bacteria.Firmicutes.Clostridia.Clostridiales.Lachnospiraceae..Eubacterium..xylanophilum.group	MFSD4B
334376	ENSG00000173214	rs145787392	5.17E-06	3.39E-06	0.596634631	0.560431929	0.967898416	-0.668416389	-0.038905426	0.029146846	0.195044554	0.131716666	0.073154918	0.049809588	4.51E-05	9.32E-06	0.95477287	0.959631403	Bacteria.Firmicutes.Negativicutes.Selenomonadales.Veillonellaceae.Dialister	MFSD4B
334377	ENSG00000173214	rs145787392	0.00010361	8.85E-06	0.797910064	0.309936648	0.965226665	-0.722395603	0.024924537	-0.062938442	0.233619405	0.149932519	0.096949154	0.061509781	0.00118573	5.42E-05	0.999305535	0.989974535	Bacteria.Proteobacteria.Gammaproteobacteria.Pseudomonadales.Pseudomonadaceae.Pseudomonas	MFSD4B
334378	ENSG00000173214	rs145787392	8.20E-06	6.29E-06	0.900574292	0.889376875	0.954646999	-0.64826072	0.013586884	0.00995443	0.197298299	0.132033695	0.108333245	0.071291044	9.66E-05	1.42E-05	0.869782658	0.999116829	Bacteria.Firmicutes.Clostridia.Clostridiales.Ruminococcaceaencultured	MFSD4B
334379	ENSG00000173214	rs145787392	0.000200636	0.000224181	0.773274617	0.661927651	0.998078855	-0.710463553	0.027654574	-0.030241143	0.25345384	0.181941201	0.095598269	0.068849933	0.005345161	0.00159842	0.999028109	0.997798285	Bacteria.Actinobacteria.Actinobacteria.Micrococcales.Micrococcaceae	MFSD4B
334380	ENSG00000173214	rs145787392	1.16E-05	8.30E-06	0.737665697	0.70766472	1.015726746	-0.663072205	0.035984471	0.026665208	0.214073158	0.137129686	0.106981669	0.070801509	0.000135966	2.80E-05	0.843074242	0.994491973	Bacteria.Firmicutes.Clostridia.Clostridiales.Peptostreptococcaceae.Intestinibacter	MFSD4B
334381	ENSG00000173214	rs145787392	1.73E-05	4.76E-06	0.549410669	0.315688209	1.013554493	-0.729243248	0.074976068	-0.080963197	0.218659279	0.146307014	0.124599382	0.080078894	0.000273406	1.90E-05	0.943565085	0.899291578	Bacteria.Firmicutes.Clostridia.Clostridiales.Lachnospiraceae..Eubacterium..eligens.group	MFSD4B
334382	ENSG00000173214	rs145787392	1.88E-05	2.90E-05	0.222585363	0.236668315	1.146864185	-0.792798801	-0.121254032	0.080521848	0.248627975	0.176470562	0.098477537	0.067426598	0.000448487	0.000172692	0.938500455	0.811372969	Bacteria.Proteobacteria.Betaproteobacteria.Burkholderiales	MFSD4B
334383	ENSG00000173214	rs145787392	0.000126965	0.000116707	0.841028038	0.645680041	0.924969742	-0.618947383	-0.019271122	0.030236119	0.227123714	0.151070563	0.095699717	0.065461915	0.001185236	0.000319894	0.998970432	0.998994847	Bacteria.Firmicutes.Erysipelotrichia.Erysipelotrichales.Erysipelotrichaceae.Erysipelatoclostridium	MFSD4B
334384	ENSG00000173214	rs145787392	3.13E-05	1.02E-05	0.218081688	0.19548126	1.16723127	-0.792002758	-0.120168332	0.07944528	0.261050701	0.165717187	0.096636992	0.060747688	0.000639638	6.69E-05	0.934703809	0.969189617	Bacteria.Firmicutes.Clostridia.Clostridiales.Ruminococcaceae.Subdoligranulum	MFSD4B
334385	ENSG00000173214	rs145787392	1.82E-05	1.75E-05	0.94707784	0.674608004	0.958838907	-0.637168934	0.005312166	0.022581938	0.207465544	0.13753033	0.079726558	0.053548655	0.000167582	4.86E-05	0.998409995	0.996467843	Bacteria.Verrucomicrobia	MFSD4B
334386	ENSG00000173214	rs145787392	1.42E-05	1.73E-05	0.74810955	0.880122323	0.969849988	-0.652115519	0.040734375	-0.01155643	0.206764684	0.140697517	0.126316559	0.076330649	0.000199967	6.94E-05	0.998173674	0.999631787	Bacteria.Firmicutes.Bacilli.Bacillales	MFSD4B
334387	ENSG00000173214	rs145787392	5.39E-05	6.52E-06	0.793127848	0.704115398	0.905890698	-0.676005031	-0.018834812	-0.017782392	0.209761206	0.137949366	0.071529482	0.046621321	0.000759601	4.97E-05	0.998735039	0.999709092	Bacteria.Bacteroidetes.Bacteroidia.Bacteroidales.Prevotellaceae.Prevotella.9	MFSD4B
334388	ENSG00000173214	rs145787392	1.72E-05	5.37E-06	0.120160204	0.069065845	1.261700548	-0.88888105	0.212517074	-0.160346347	0.27206183	0.179494574	0.134976741	0.086761809	0.000567113	5.58E-05	0.999550585	0.790847554	Bacteria.Firmicutes.Clostridia.Clostridiales.Lachnospiraceae.Lachnospiraceae.ND3007.group	MFSD4B
334389	ENSG00000173214	rs145787392	5.58E-06	4.08E-06	0.766146378	0.629503169	0.948921104	-0.648892785	0.031623671	-0.03123561	0.192016119	0.129119369	0.105889189	0.064444915	5.74E-05	1.28E-05	0.739247107	0.971801138	Bacteria.Firmicutes.Negativicutes.Selenomonadales.Veillonellaceae.Veillonella	MFSD4B
334390	ENSG00000173214	rs145787392	0.095434541	0.028893732	0.850502489	0.479134712	1.081100757	-0.946900191	-0.022738395	0.055701755	0.639090261	0.423906708	0.12017023	0.078261498	0.668841723	0.222174337	0.99911693	0.98634337	Bacteria.Bacteroidetes.Bacteroidia.Bacteroidales.Bacteroidaceae.Bacteroides	MFSD4B
334391	ENSG00000173214	rs145787392	0.000877989	0.001625333	0.185957789	0.101141759	0.782357802	-0.505208739	-0.136274592	0.115469508	0.224456842	0.153704561	0.101959686	0.06945257	0.006512792	0.002683138	0.784523155	0.916976133	Bacteria.Firmicutes.Clostridia.Clostridiales.Ruminococcaceae.Ruminococcus.2	MFSD4B
334392	ENSG00000173214	rs145787392	4.36E-06	2.71E-06	0.746919813	0.84737804	0.956424454	-0.658387424	-0.026936895	-0.010948022	0.190998155	0.128261332	0.083124008	0.056660152	4.14E-05	7.26E-06	0.890243362	0.983908834	Bacteria.Proteobacteria.Gammaproteobacteria.Pasteurellales.Pasteurellaceae.Haemophilus	MFSD4B
334393	ENSG00000173214	rs145787392	0.000733932	0.000170861	0.782740834	0.955021687	0.895567291	-0.637242416	0.02918457	0.003732054	0.252830844	0.159892585	0.105406751	0.065918044	0.003620139	0.000309998	0.997466038	0.996556542	Bacteria.Bacteroidetes.Bacteroidia.Bacteroidales.Rikenellaceae	MFSD4B
334394	ENSG00000173214	rs145787392	2.01E-05	9.73E-05	0.638617222	0.894920742	0.984520726	-0.628357442	0.062526826	0.012388065	0.214302034	0.151419836	0.132524915	0.093431086	0.000421444	0.000409182	0.895476495	0.994989321	Bacteria.Actinobacteria.Coriobacteriia.Coriobacteriales	MFSD4B
334395	ENSG00000173214	rs145787392	1.41E-05	8.67E-06	0.727564034	0.833448117	0.965753959	-0.661133744	0.028661364	0.01231261	0.205883955	0.137059885	0.081924349	0.058321841	0.000127968	2.25E-05	0.999334555	0.995754164	Bacteria.Firmicutes.Erysipelotrichia.Erysipelotrichales.Erysipelotrichaceae.Erysipelotrichaceae.UCG.003	MFSD4B
334396	ENSG00000173214	rs145787392	3.52E-05	4.33E-06	0.898562951	0.37856724	0.929117566	-0.716258041	0.009804473	0.049201	0.209313005	0.142985442	0.076616244	0.055500308	0.000625222	2.85E-05	0.99786128	0.999462671	Bacteria.Firmicutes.Clostridia.Clostridiales.Lachnospiraceae.Anaerostipes	MFSD4B
334397	ENSG00000173214	rs145787392	0.003286201	0.000614238	0.6486198	0.292964473	1.094912566	-0.889958977	-0.039281504	0.06085392	0.358907384	0.247356137	0.085810198	0.057404087	0.106493846	0.015361488	0.999785669	0.999420701	Bacteria.Firmicutes.Clostridia.Clostridiales.Ruminococcaceae.Faecalibacterium	MFSD4B
334398	ENSG00000173214	rs145787392	6.25E-05	0.000125878	0.890501501	0.755927985	0.933120256	-0.624737176	-0.017488191	0.029073168	0.218179765	0.153308082	0.126540717	0.093145318	0.001018363	0.000554007	0.958783129	0.989731238	Bacteria.Actinobacteria.Coriobacteriia.Coriobacteriales.Coriobacteriaceae	MFSD4B
334399	ENSG00000173214	rs145787392	3.40E-05	3.22E-05	0.48909365	0.552204404	1.04118747	-0.704493114	0.055340306	-0.031480308	0.234036303	0.15783788	0.079552541	0.052684879	0.000779079	0.000261826	0.999614985	0.99936283	Bacteria.Firmicutes.Clostridia.Clostridiales.Lachnospiraceae.Tyzzerella.4	MFSD4B
334400	ENSG00000173214	rs145787392	3.67E-05	2.19E-05	0.657171886	0.523696972	1.008288366	-0.706531626	0.046699613	-0.046045443	0.227741602	0.154572063	0.104745195	0.071825896	0.000375449	4.66E-05	0.999417824	0.997023453	Bacteria.Firmicutes.Clostridia.Clostridiales.Christensenellaceae.Christensenellaceae.R.7.group	MFSD4B
334401	ENSG00000173214	rs145787392	2.02E-06	1.12E-06	0.644082843	0.63438387	0.991579695	-0.678070599	0.036208006	0.023523716	0.190301236	0.126396241	0.07801286	0.049235231	2.39E-05	4.62E-06	0.990228423	0.991974206	Bacteria.Proteobacteria.Betaproteobacteria.Burkholderiales.Alcaligenaceae.Parasutterella	MFSD4B
334402	ENSG00000173214	rs145787392	3.56E-06	1.92E-06	0.389400358	0.286632031	0.98341612	-0.684076125	0.078901562	-0.061836821	0.194291617	0.130948583	0.091066487	0.057563939	4.34E-05	5.75E-06	0.747634836	0.8806471	Bacteria.Fusobacteria.Fusobacteriia.Fusobacteriales.Fusobacteriaceae.Fusobacterium	MFSD4B
334403	ENSG00000173214	rs145787392	5.76E-05	8.98E-06	0.184424657	0.088711776	1.231265512	-0.879457659	0.137957694	-0.111360368	0.286330608	0.182680224	0.102854696	0.064454368	0.002517727	0.000198515	0.984987993	0.971423926	Bacteria.Proteobacteria.Deltaproteobacteria.Desulfovibrionales.Desulfovibrionaceae.Desulfovibrio	MFSD4B
334404	ENSG00000173214	rs145787392	0.000924676	0.000226282	0.657447733	0.583181215	1.04327858	-0.715884389	0.051604149	-0.040357586	0.30073463	0.183460083	0.115845577	0.073183269	0.005899993	0.000620558	0.998115183	0.993943049	Bacteria.Firmicutes.Clostridia.Clostridiales.Clostridiaceae.1	MFSD4B
334405	ENSG00000173214	rs145787392	6.78E-06	1.36E-06	0.854731736	0.353008042	0.950523609	-0.699803632	-0.020337383	0.071642021	0.19438848	0.131664135	0.110647873	0.076592254	8.58E-05	6.20E-06	0.92190387	0.847032462	Bacteria.Firmicutes.Clostridia.Clostridiales.Lachnospiraceaencultured	MFSD4B
334406	ENSG00000173214	rs145787392	2.83E-05	4.10E-05	0.295819829	0.30974043	1.117651888	-0.77448035	0.101657116	-0.070839513	0.248366304	0.176186473	0.09646772	0.069203211	0.000657001	0.000218293	0.974916192	0.954325757	Bacteria.Firmicutes.Clostridia.Clostridiales.Ruminococcaceae.Ruminococcus.1	MFSD4B
334407	ENSG00000173214	rs145787392	0.107854978	0.033308956	0.758741717	0.418808927	1.179688827	-1.030032942	-0.040267219	0.068399571	0.723713853	0.473830897	0.130563923	0.084071944	0.829932014	0.280200722	0.998947111	0.981145089	Bacteria.Bacteroidetes	MFSD4B
334408	ENSG00000173214	rs145787392	1.38E-05	6.95E-06	0.252392176	0.307125675	1.108732472	-0.744887417	-0.110636757	0.062990961	0.236011419	0.152543147	0.095817375	0.061201629	0.000163758	3.19E-05	0.828085683	0.994448463	Bacteria.Bacteroidetes.Bacteroidia.Bacteroidales.Porphyromonadaceae	MFSD4B
334409	ENSG00000173214	rs145787392	3.27E-06	9.18E-06	0.244226323	0.784569285	1.068286265	-0.669181102	-0.144794156	0.021698397	0.210129424	0.139171258	0.123231672	0.079051307	6.33E-05	3.54E-05	0.527819234	0.910444892	Bacteria.Firmicutes.Bacilli.Lactobacillales	MFSD4B
334410	ENSG00000173214	rs145787392	5.12E-06	4.46E-06	0.914356666	0.373041624	0.939905678	-0.635846902	-0.011268435	0.06219857	0.189315659	0.127121485	0.104378116	0.069349757	5.60E-05	1.03E-05	0.998239218	0.956259021	Bacteria.Firmicutes.Clostridia.Clostridiales.Ruminococcaceae.Flavonifractor	MFSD4B
334411	ENSG00000173214	rs145787392	4.84E-06	3.24E-06	0.455505701	0.75370816	0.980404265	-0.669782433	-0.060609117	0.016841168	0.196862354	0.131671076	0.080737575	0.053453416	4.79E-05	8.79E-06	0.934169653	0.990835033	Bacteria.Bacteroidetes.Bacteroidia.Bacteroidales.Porphyromonadaceae.Parabacteroides	MFSD4B
334412	ENSG00000173214	rs145787392	1.96E-06	1.54E-06	0.576475692	0.885475634	0.990658912	-0.666539414	0.067131928	0.010804164	0.189828351	0.126192407	0.119595047	0.074723032	2.67E-05	4.97E-06	0.761606188	0.9813233	Bacteria.Actinobacteria.Actinobacteria.Bifidobacteriales.Bifidobacteriaceae.Bifidobacterium	MFSD4B
334413	ENSG00000173214	rs145787392	0.000880837	0.001896033	0.709303441	0.788883069	1.02825186	-0.690780349	-0.049869264	0.024231646	0.295090341	0.213461919	0.133196118	0.090130429	0.019583153	0.009522266	0.997570438	0.984587444	Bacteria.Firmicutes.Clostridia.Clostridiales.Lachnospiraceae.Lachnospiraceae.UCG.008	MFSD4B
334414	ENSG00000173214	rs145787392	0.009070831	0.002251073	0.276562646	0.093897322	1.580885204	-1.35864838	-0.136946773	0.151579434	0.587963631	0.427393321	0.124820446	0.089180435	0.372975474	0.109638973	0.956359196	0.894573344	Bacteria.Firmicutes.Clostridia.Clostridiales.Ruminococcaceae	MFSD4B
334415	ENSG00000173214	rs145787392	0.000730101	0.000170024	0.784461334	0.953215425	0.89594956	-0.637453617	0.028955545	0.003882802	0.252821322	0.159887501	0.105436252	0.065929969	0.003598986	0.00031206	0.997528932	0.997707395	Bacteria.Bacteroidetes.Bacteroidia.Bacteroidales.Rikenellaceae.Alistipes	MFSD4B
334416	ENSG00000173214	rs145787392	0.048098059	0.234390424	0.658008955	0.722259237	1.196873614	-0.488419277	-0.06689588	-0.036086243	0.594301997	0.406982009	0.150437441	0.101092742	0.441224413	0.528392515	0.921846173	0.99665811	Bacteria.Proteobacteria	MFSD4B
334417	ENSG00000173214	rs145787392	8.50E-05	0.000168589	0.220729115	0.483752015	1.2061892	-0.764547371	0.190077514	-0.071612277	0.287963971	0.191645312	0.153747191	0.101685259	0.001420177	0.000711154	0.777151904	0.987554159	Bacteria.Firmicutes.Clostridia.Clostridiales.Family.XIII	MFSD4B
334418	ENSG00000173214	rs145787392	4.99E-06	2.55E-06	0.621975647	0.979132916	0.951570651	-0.66696219	-0.031861313	0.001161553	0.191386356	0.129509558	0.064316608	0.044240658	4.87E-05	9.59E-06	0.99994518	0.999865593	Bacteria.Bacteroidetes.Bacteroidia.Bacteroidales.Prevotellaceae	MFSD4B
334419	ENSG00000173214	rs145787392	5.68E-06	3.41E-06	0.641150717	0.707496345	0.949010609	-0.654043362	0.046850091	-0.024645081	0.192223313	0.128924897	0.100054231	0.065398134	5.39E-05	1.05E-05	0.987385044	0.947605457	Bacteria.Firmicutes.Clostridia.Clostridiales.Lachnospiraceae.Coprococcus.1	MFSD4B
334420	ENSG00000173214	rs145787392	0.000479201	0.000401302	0.910022191	0.75209029	0.975230809	-0.696793883	0.011070085	-0.021943059	0.265383511	0.186847107	0.097581124	0.069176544	0.005460745	0.001442921	0.944969886	0.929363147	Bacteria.Firmicutes.Clostridia.Clostridiales.Lachnospiraceae.Lachnospiraceae.UCG.010	MFSD4B
334421	ENSG00000173214	rs145787392	4.83E-06	2.44E-06	0.590462683	0.887196848	0.997964059	-0.686358247	-0.052668375	0.008755346	0.200372982	0.132991393	0.097388866	0.061483603	4.86E-05	6.73E-06	0.998880039	0.998885873	Bacteria.Proteobacteria.Deltaproteobacteria.Desulfovibrionales.Desulfovibrionaceae.Bilophila	MFSD4B
334422	ENSG00000173214	rs145787392	0.007243129	0.002513939	0.919232368	0.887303798	0.916616809	-0.668151905	-0.013601422	-0.012527231	0.330733098	0.212664706	0.13362302	0.088055373	0.040809328	0.008863837	0.967784564	0.98127983	Bacteria.Firmicutes.Clostridia.Clostridiales.Ruminococcaceae.Ruminiclostridium.6	MFSD4B
334423	ENSG00000173214	rs145787392	0.004177378	0.001657295	0.930265088	0.905164328	0.972120605	-0.672203061	0.014130254	-0.011083835	0.327574714	0.204909596	0.16085259	0.092675183	0.028541902	0.006449575	0.998201428	0.99782309	Bacteria.Firmicutes.Bacilli.Bacillales.Staphylococcaceae.Staphylococcus	MFSD4B
334424	ENSG00000173214	rs145787392	0.659596858	0.558815341	0.545235089	0.752005422	0.410399822	-0.430673766	0.108477565	-0.044418819	0.927523119	0.732954631	0.178399699	0.139982868	0.894109013	0.6574446	0.876277026	0.860931229	Bacteria.Firmicutes.Clostridia.Clostridiales.Lachnospiraceae	MFSD4B
334425	ENSG00000173214	rs145787392	0.009825447	0.006286898	0.721037969	0.923972105	0.861372343	-0.678340296	-0.040502706	-0.008133114	0.323948293	0.240312844	0.112946364	0.084899493	0.060282662	0.027761121	0.732795957	0.910130608	Bacteria.Firmicutes.Erysipelotrichia.Erysipelotrichales.Erysipelotrichaceae.Holdemanella	MFSD4B
334426	ENSG00000173214	rs145787392	2.00E-05	9.07E-06	0.24798324	0.282854919	1.127580502	-0.75775115	-0.119698725	0.072922153	0.245332107	0.157489209	0.102695397	0.067348394	0.000273648	3.55E-05	0.845387752	0.850632285	Bacteria.Firmicutes.Clostridia.Clostridiales.Lachnospiraceae.Roseburia	MFSD4B
334427	ENSG00000173214	rs145787392	0.00362042	0.001053561	0.898470877	0.757902854	0.929144046	-0.705775077	-0.017777448	-0.027645338	0.307936222	0.205918733	0.138793711	0.089317471	0.032834458	0.003750675	0.998768023	0.999934415	Bacteria.Firmicutes.Clostridia.Clostridiales.Ruminococcaceae.Ruminococcaceae.NK4A214.group	MFSD4B
334428	ENSG00000173214	rs145787392	0.010503906	0.019399603	0.803224033	0.942220411	0.888817631	-0.648271313	0.02984879	-0.00638898	0.337446944	0.270521482	0.119308494	0.087813918	0.150374153	0.075713098	0.996108676	0.998901623	Bacteria.Firmicutes.Clostridia.Clostridiales.Lachnospiraceae..Ruminococcus..gnavus.group	MFSD4B
334429	ENSG00000173214	rs145787392	0.10786142	0.033308584	0.758762735	0.418805289	1.179671116	-1.030035492	-0.040263897	0.068400433	0.723716489	0.473831036	0.130564902	0.084072342	0.828399136	0.279954302	0.998912436	0.981117471	Bacteria.Bacteroidetes.Bacteroidia.Bacteroidales	MFSD4B
334430	ENSG00000173214	rs145787392	0.000445024	0.000533138	0.887454376	0.791925267	0.976398478	-0.624642572	-0.013088581	-0.015520193	0.264066362	0.171517223	0.092125104	0.058592684	0.005426328	0.00155098	0.99617189	0.965530807	Bacteria.Proteobacteria.Gammaproteobacteria.Enterobacteriales.Enterobacteriaceae	MFSD4B
334431	ENSG00000173214	rs145787392	4.24E-06	2.72E-06	0.753634578	0.823689001	0.95704212	-0.657310198	-0.026277718	-0.012827451	0.190838762	0.128059815	0.083379008	0.057344604	4.13E-05	7.11E-06	0.868669999	0.937011022	Bacteria.Proteobacteria.Gammaproteobacteria.Pasteurellales.Pasteurellaceae	MFSD4B
334432	ENSG00000173214	rs145787392	5.91E-05	5.14E-05	0.611298756	0.410421953	1.037880585	-0.756084476	0.058198827	-0.066505969	0.241773972	0.174527335	0.113969694	0.080281097	0.001365545	0.000289408	0.98923539	0.994553009	Bacteria.Firmicutes.Clostridia.Clostridiales.Ruminococcaceae.Ruminiclostridium.9	MFSD4B
334433	ENSG00000173214	rs145787392	1.84E-05	4.80E-05	0.599631037	0.288130654	0.90887766	-0.592500483	-0.038088689	0.054093745	0.196758795	0.136160352	0.072209168	0.050514069	0.000203608	0.000108807	0.806525019	0.908397531	Bacteria.Firmicutes.Negativicutes.Selenomonadales.Acidaminococcaceae.Phascolarctobacterium	MFSD4B
334434	ENSG00000173214	rs145787392	0.002021028	0.000436795	0.745016738	0.647819916	1.019936381	-0.703966085	0.040054071	-0.034822601	0.31725381	0.190092778	0.122645928	0.075884199	0.01111661	0.001029069	0.99830237	0.997282036	Bacteria.Firmicutes.Clostridia.Clostridiales.Clostridiaceae.1.Clostridium.sensu.stricto.1	MFSD4B
334435	ENSG00000173214	rs145787392	0.000673669	0.000280161	0.75212657	0.528414786	1.02444491	-0.738435601	-0.045642484	0.061201859	0.287036681	0.192393331	0.143911906	0.096566403	0.007308759	0.000974496	0.948579295	0.972299477	Bacteria.Actinobacteria	MFSD4B
334436	ENSG00000173214	rs145787392	0.028712311	0.004513987	0.985083182	0.441048254	0.955789083	-0.847589515	-0.002200441	0.061774964	0.427382935	0.288246574	0.117247251	0.079699245	0.225022139	0.037319874	0.91373454	0.890273479	Bacteria.Firmicutes.Clostridia.Clostridiales.Lachnospiraceae..Eubacterium..rectale.group	MFSD4B
334437	ENSG00000173214	rs145787392	8.46E-06	3.75E-06	0.573832698	0.347858281	1.001843021	-0.700248609	0.048559535	-0.052005647	0.207415934	0.138716239	0.085910866	0.055004004	0.000110897	1.31E-05	0.785930914	0.886548134	Bacteria.Firmicutes.Clostridia.Clostridiales.Lachnospiraceae.Lachnospira	MFSD4B
334438	ENSG00000173214	rs145787392	4.49E-05	0.000201558	0.855038493	0.820395314	0.929907944	-0.631369994	-0.016300398	0.014490401	0.212769006	0.160386581	0.088874011	0.063570302	0.001212153	0.0010515	0.999814869	0.943934285	Bacteria.Actinobacteria.Actinobacteria.Corynebacteriales.Corynebacteriaceae	MFSD4B
334439	ENSG00000173214	rs145787392	3.25E-05	1.90E-05	0.622691381	0.486074712	1.014200146	-0.710888	0.051872261	-0.050674858	0.227347579	0.154186242	0.104927483	0.072340553	0.000343265	4.25E-05	0.999989953	0.995249858	Bacteria.Firmicutes.Clostridia.Clostridiales.Christensenellaceae	MFSD4B
334440	ENSG00000173214	rs145787392	1.09E-05	4.47E-06	0.993966943	0.651667962	0.968859742	-0.665478132	-0.000732215	-0.027183461	0.203473318	0.133065033	0.096469964	0.059939932	9.67E-05	1.22E-05	0.980060693	0.961745829	Bacteria.Proteobacteria.Deltaproteobacteria.Desulfovibrionales.Desulfovibrionaceae	MFSD4B
334441	ENSG00000173214	rs145787392	6.17E-06	1.97E-06	0.201551712	0.770603553	0.923702799	-0.668976783	-0.092331856	0.014248934	0.187923938	0.128216855	0.071574978	0.048666563	7.74E-05	6.82E-06	0.614971684	0.878197235	Bacteria.Proteobacteria.Betaproteobacteria.Burkholderiales.Alcaligenaceae.Sutterella	MFSD4B
334442	ENSG00000173214	rs145787392	0.000148625	4.37E-05	0.752541964	0.456803383	0.999857477	-0.727332385	0.034731736	-0.055862925	0.248321967	0.166126584	0.109700245	0.074630771	0.001925914	0.000189398	0.965380392	0.950687891	Bacteria.Firmicutes.Clostridia.Clostridiales.Ruminococcaceae.Ruminococcaceae.UCG.003	MFSD4B
334443	ENSG00000173214	rs145787392	7.04E-06	4.04E-06	0.574167798	0.906304493	0.939948308	-0.651831724	0.071726906	-0.010654202	0.192616945	0.129642286	0.127009612	0.09017216	5.18E-05	9.93E-06	0.953370511	0.962141134	Bacteria.Firmicutes.Clostridia.Clostridiales.Ruminococcaceae.Ruminiclostridium.5	MFSD4B
334444	ENSG00000173214	rs145787392	0.00015393	0.000186451	0.973070047	0.768090223	0.95473285	-0.697909814	-0.003089886	-0.019762698	0.237722963	0.176255769	0.091183769	0.066745344	0.002737981	0.000789448	0.999170056	0.997803387	Bacteria.Actinobacteria.Actinobacteria.Micrococcales	MFSD4B
334445	ENSG00000173218	rs10801914	3.02E-05	1.81E-06	0.872300984	0.197547591	0.966876682	-0.807237908	0.014937377	0.090960392	0.215752142	0.154048602	0.092570417	0.069878694	0.000606704	1.81E-05	0.82498578	0.982679299	Bacteria.Firmicutes.Bacilli	VANGL1
334446	ENSG00000173218	rs10801914	6.74E-06	1.39E-05	0.776523505	0.86900638	0.984702239	-0.671868934	0.020908048	0.009108304	0.201305366	0.143084834	0.073357168	0.055013876	7.81E-05	4.14E-05	0.99894297	0.998882343	Bacteria.Verrucomicrobia.Verrucomicrobiae.Verrucomicrobiales.Verrucomicrobiaceae.Akkermansia	VANGL1
334447	ENSG00000173218	rs10801914	8.17E-05	1.10E-05	0.264272293	0.160312241	1.202055439	-0.872399996	0.181976143	-0.150720206	0.286196059	0.183322022	0.161622826	0.106140473	0.002419573	0.000139524	0.998330087	0.999834196	Bacteria.Actinobacteria.Coriobacteriia.Coriobacteriales.Coriobacteriaceae.Collinsella	VANGL1
334448	ENSG00000173218	rs10801914	0.203124177	0.106513571	0.484430111	0.357671392	2.111575774	-1.545138172	-0.190187225	0.144910992	1.642662576	0.944223079	0.270475644	0.156442774	0.999415694	0.682896491	0.990344402	0.933994762	Bacteria.Firmicutes	VANGL1
334449	ENSG00000173218	rs10801914	3.08E-05	6.61E-06	0.445387351	0.256142193	1.09084587	-0.803840459	-0.087835334	0.088692736	0.243725507	0.164155766	0.114409573	0.077427657	0.000586039	4.24E-05	0.993501001	0.854035879	Bacteria.Firmicutes.Erysipelotrichia.Erysipelotrichales	VANGL1
334450	ENSG00000173218	rs10801914	1.20E-06	3.38E-07	0.747520311	0.252471171	1.001563424	-0.758185492	-0.034596617	0.087853074	0.187360523	0.133650563	0.107024101	0.076098279	2.18E-05	1.83E-06	0.741460923	0.955303348	Bacteria.Firmicutes.Bacilli.Lactobacillales.Streptococcaceae	VANGL1
334451	ENSG00000173218	rs10801914	3.45E-05	9.33E-06	0.916761508	0.681786079	0.979394475	-0.715223364	-0.009105039	0.024685373	0.22035226	0.148886046	0.086784968	0.059938212	0.000492755	5.63E-05	0.949153628	0.933192521	Bacteria.Proteobacteria.Betaproteobacteria.Burkholderiales.Alcaligenaceae	VANGL1
334452	ENSG00000173218	rs10801914	1.51E-06	7.54E-07	0.967861519	0.656167116	0.98005116	-0.702547931	-0.003293587	-0.027082054	0.185353716	0.128507443	0.081436424	0.060553923	1.70E-05	2.44E-06	0.997501135	0.99835739	Bacteria.Firmicutes.Clostridia.Clostridiales.Ruminococcaceae.Ruminococcaceae.UCG.002	VANGL1
334453	ENSG00000173218	rs10801914	0.006286496	0.002366265	0.766647084	0.552774071	0.910465916	-0.615516663	-0.042367142	0.052822092	0.32254441	0.194649339	0.142176527	0.08852929	0.036904054	0.007339883	0.963485106	0.971945944	Bacteria.Firmicutes.Bacilli.Lactobacillales.Carnobacteriaceae.Granulicatella	VANGL1
334454	ENSG00000173218	rs10801914	0.028116816	0.006494289	0.736201973	0.478990423	1.116377156	-0.873008459	-0.045827758	0.061709748	0.497247852	0.31056447	0.13546006	0.086674224	0.225022139	0.047405484	0.881941271	0.890273479	Bacteria.Firmicutes.Clostridia.Clostridiales.Lachnospiraceae..Eubacterium..rectale.group	VANGL1
334455	ENSG00000173218	rs10801914	0.000237903	6.23E-05	0.413380185	0.16618151	1.19000873	-0.946422619	0.095454697	-0.115504039	0.306137015	0.221240245	0.115960975	0.082499901	0.00647867	0.000724932	0.744023693	0.79118316	Bacteria.Firmicutes.Erysipelotrichia.Erysipelotrichales.Erysipelotrichaceae.Faecalitalea	VANGL1
334456	ENSG00000173218	rs10801914	0.005753995	0.001007467	0.5930883	0.307463468	1.160908221	-0.938087015	-0.07933047	0.101129369	0.406691511	0.272560376	0.147734965	0.098325856	0.188289251	0.02654509	0.99967607	0.999141757	Bacteria.Firmicutes.Negativicutes.Selenomonadales	VANGL1
334457	ENSG00000173218	rs10801914	0.000126338	2.79E-05	0.62174162	0.703950575	0.909300779	-0.751323192	-0.044933053	-0.025985653	0.22319717	0.166817215	0.090642774	0.068088521	0.002884207	0.000304086	0.866913162	0.917224341	Bacteria.Firmicutes.Clostridia.Clostridiales.Ruminococcaceae.Ruminococcaceae.UCG.014	VANGL1
334458	ENSG00000173218	rs10801914	0.018559567	0.009626489	0.421446033	0.672230436	0.764267146	-0.605461467	-0.096712263	0.037297324	0.316596307	0.227051961	0.119551666	0.087761635	0.092223743	0.022543509	0.999586829	0.996426659	Bacteria.Firmicutes.Negativicutes.Selenomonadales.Veillonellaceae.Megasphaera	VANGL1
334459	ENSG00000173218	rs10801914	1.04E-05	0.000140744	0.747475549	0.741677385	0.989012736	-0.633824492	0.029849199	0.023095865	0.207189453	0.156793181	0.092321081	0.069771624	0.000228421	0.000432847	0.913651023	0.935365119	Bacteria.Firmicutes.Clostridia.Clostridiales.Ruminococcaceae.Ruminococcus.2	VANGL1
334460	ENSG00000173218	rs10801914	8.43E-05	7.02E-06	0.072975371	0.524390744	0.818469599	-0.654225109	-0.2212629	0.053688106	0.195284847	0.134052511	0.12143488	0.083888187	0.000932334	3.32E-05	0.699439699	0.813416407	Bacteria.Firmicutes.Clostridia.Clostridiales.Ruminococcaceae.Butyricicoccus	VANGL1
334461	ENSG00000173218	rs10801914	0.006432438	0.002207644	0.848759139	0.696253487	1.028605832	-0.755616043	0.026514033	-0.036608257	0.365467814	0.237209548	0.138489086	0.093366488	0.05166214	0.007997472	0.999469974	0.994597411	Bacteria.Bacteroidetes.Bacteroidia.Bacteroidales.Porphyromonadaceae.Barnesiella	VANGL1
334462	ENSG00000173218	rs10801914	3.12E-05	5.76E-06	0.451264788	0.259426679	1.086583678	-0.796760516	-0.086377799	0.086308747	0.242955504	0.161501633	0.113984133	0.075873344	0.000511237	3.01E-05	0.999513786	0.876216416	Bacteria.Firmicutes.Erysipelotrichia.Erysipelotrichales.Erysipelotrichaceae	VANGL1
334463	ENSG00000173218	rs10801914	2.10E-06	1.26E-06	0.98377396	0.820504977	0.968445085	-0.683608881	-0.001862687	0.013219789	0.186229951	0.128168265	0.091241373	0.058032109	2.32E-05	3.77E-06	0.913311638	0.98327859	Bacteria.Proteobacteria.Gammaproteobacteria.Pasteurellales.Pasteurellaceae.Haemophilus	VANGL1
334464	ENSG00000173218	rs10801914	4.67E-06	1.32E-06	0.489570848	0.168105736	0.965043206	-0.688635286	0.060652008	-0.081566406	0.193405599	0.12941384	0.087284383	0.058528179	5.51E-05	4.60E-06	0.90090992	0.93873292	Bacteria.Proteobacteria.Deltaproteobacteria	VANGL1
334465	ENSG00000173218	rs10801914	7.42E-06	3.05E-06	0.562656856	0.285372635	1.051376037	-0.795093632	0.066396099	-0.084716187	0.21607906	0.155830765	0.11411408	0.078654706	0.000165096	2.12E-05	0.914565013	0.855883521	Bacteria.Firmicutes.Clostridia.Clostridiales.Ruminococcaceae.Ruminococcaceae.UCG.005	VANGL1
334466	ENSG00000173218	rs10801914	0.005663073	0.002035106	0.219660185	0.542680491	0.751037854	-0.590489085	-0.145258857	0.05210785	0.262581425	0.18380516	0.117219879	0.085152028	0.023944958	0.003118993	0.72473466	0.984611135	Bacteria.Bacteroidetes.Bacteroidia.Bacteroidales.Porphyromonadaceae.Odoribacter	VANGL1
334467	ENSG00000173218	rs10801914	0.000528742	0.000752192	0.847316158	0.773095763	1.012071225	-0.735144252	-0.016655432	0.018683421	0.277703782	0.20799518	0.086162776	0.064533783	0.011156028	0.004446494	0.910043505	0.995251343	Bacteria.Proteobacteria.Gammaproteobacteria	VANGL1
334468	ENSG00000173218	rs10801914	0.000166332	7.61E-05	0.387340086	0.535722827	0.87182848	-0.638066331	-0.071169725	0.034765938	0.218319506	0.151179774	0.081784608	0.055844063	0.001762909	0.000313564	0.855023486	0.822321238	Bacteria.Firmicutes.Clostridia.Clostridiales.Lachnospiraceae.Tyzzerella	VANGL1
334469	ENSG00000173218	rs10801914	1.23E-06	2.98E-07	0.731701342	0.230847883	0.995938381	-0.748562438	-0.03674695	0.091258717	0.186506666	0.131212366	0.106723668	0.075461813	2.11E-05	1.76E-06	0.729973111	0.921307549	Bacteria.Firmicutes.Bacilli.Lactobacillales.Streptococcaceae.Streptococcus	VANGL1
334470	ENSG00000173218	rs10801914	5.75E-05	2.16E-05	0.4310012	0.270446146	0.916965902	-0.633432112	-0.051508314	0.055593344	0.213234436	0.138474868	0.065007831	0.050022861	0.000884035	0.000113851	0.937318069	0.997412515	Bacteria.Proteobacteria.Gammaproteobacteria.Enterobacteriales.Enterobacteriaceae.Citrobacter	VANGL1
334471	ENSG00000173218	rs10801914	3.17E-06	5.14E-06	0.185790447	0.27896542	1.140882052	-0.78713051	-0.11367265	0.064844604	0.22404021	0.15856809	0.0850163	0.059401711	7.98E-05	3.50E-05	0.999507593	0.935584968	Bacteria.Firmicutes.Clostridia.Clostridiales.Lachnospiraceae.Lachnoclostridium	VANGL1
334472	ENSG00000173218	rs10801914	1.48E-05	1.42E-06	0.83478503	0.46441539	0.932021671	-0.708756386	0.018070436	0.045143686	0.19918367	0.133666106	0.086298393	0.061347129	0.00023451	9.06E-06	0.997851323	0.977487446	Bacteria.Firmicutes.Clostridia.Clostridiales.Lachnospiraceae.Fusicatenibacter	VANGL1
334473	ENSG00000173218	rs10801914	0.03679844	0.032510893	0.110714195	0.029905392	0.618819823	-0.40049631	-0.215064602	0.188755415	0.290357492	0.183366411	0.133027253	0.085050101	0.11396201	0.037647425	0.999274386	0.998480911	Bacteria.Firmicutes.Clostridia.Clostridiales.Ruminococcaceae.Ruminococcaceae.UCG.013	VANGL1
334474	ENSG00000173218	rs10801914	2.80E-05	1.46E-06	0.209573531	0.032928225	1.196178717	-1.015934081	0.126821909	-0.160176713	0.265670896	0.191837878	0.100088555	0.073518628	0.003711065	0.000106958	0.998986731	0.998377846	Bacteria.Firmicutes.Clostridia.Clostridiales.Family.XI.Anaerococcus	VANGL1
334475	ENSG00000173218	rs10801914	9.79E-05	2.63E-05	0.997414574	0.887360042	0.978057399	-0.681182524	0.000283466	0.008295574	0.23579295	0.150696068	0.087149003	0.058339881	0.001155681	0.000127321	0.999305535	0.994727898	Bacteria.Proteobacteria.Gammaproteobacteria.Pseudomonadales.Pseudomonadaceae.Pseudomonas	VANGL1
334476	ENSG00000173218	rs10801914	0.000158328	0.000140056	0.239966548	0.376639923	0.85514879	-0.619329497	0.142197695	-0.072275183	0.213367027	0.153153111	0.119920615	0.081198025	0.001348172	0.000338801	0.586211228	0.898554806	Bacteria.Actinobacteria.Actinobacteria	VANGL1
334477	ENSG00000173218	rs10801914	1.03E-06	4.42E-07	0.185596922	0.07611643	0.978353056	-0.701393118	0.12655138	-0.120300288	0.181622279	0.125158588	0.09460617	0.066760294	1.53E-05	1.81E-06	0.999334555	0.964883497	Bacteria.Firmicutes.Erysipelotrichia.Erysipelotrichales.Erysipelotrichaceae.Erysipelotrichaceae.UCG.003	VANGL1
334478	ENSG00000173218	rs10801914	0.139342197	0.130165048	0.3910924	0.309743376	0.640441685	-0.430722401	0.084200448	-0.065851037	0.428016641	0.281048415	0.097531885	0.064330358	0.471298422	0.233391936	0.999785669	0.999420701	Bacteria.Firmicutes.Clostridia.Clostridiales.Ruminococcaceae.Faecalibacterium	VANGL1
334479	ENSG00000173218	rs10801914	0.002324802	0.003034531	0.545079341	0.630441154	1.162197599	-0.794171148	0.101853767	-0.055734797	0.366841818	0.258018965	0.167441288	0.115307448	0.036223937	0.015511737	0.941212496	0.982668466	Bacteria.Firmicutes.Clostridia.Clostridiales.Ruminococcaceae.Anaerotruncus	VANGL1
334480	ENSG00000173218	rs10801914	3.21E-06	1.95E-06	0.50392177	0.388564843	0.956831307	-0.671821085	0.050467664	-0.050780656	0.188033772	0.128704474	0.07509935	0.058506197	3.51E-05	7.45E-06	0.996033175	0.947631289	Bacteria.Firmicutes.Clostridia.Clostridiales.Lachnospiraceae.Lachnospiraceae.NK4A136.group	VANGL1
334481	ENSG00000173218	rs10801914	1.05E-06	5.63E-06	0.427411165	0.981576062	1.004384021	-0.660457985	0.066024886	0.001542521	0.186609846	0.133711431	0.082680171	0.066543274	2.15E-05	2.83E-05	0.998173674	0.999631787	Bacteria.Firmicutes.Bacilli.Bacillales	VANGL1
334482	ENSG00000173218	rs10801914	2.65E-06	3.02E-07	0.249557035	0.050896273	1.107215496	-0.866384261	-0.095971565	0.118328945	0.215432879	0.151973818	0.0826158	0.05950413	9.05E-05	4.23E-06	0.934703809	0.969189617	Bacteria.Firmicutes.Clostridia.Clostridiales.Ruminococcaceae.Subdoligranulum	VANGL1
334483	ENSG00000173218	rs10801914	1.72E-06	1.29E-06	0.85910822	0.69501207	0.985593768	-0.705301617	-0.017941367	0.025495494	0.187608302	0.132370417	0.100678519	0.064745364	2.25E-05	5.00E-06	0.764783408	0.986229865	Bacteria.Firmicutes.Negativicutes.Selenomonadales.Veillonellaceae.Veillonella	VANGL1
334484	ENSG00000173218	rs10801914	0.005935241	0.002257713	0.802870566	0.575351885	0.922021496	-0.620729314	-0.03615974	0.050162404	0.324265454	0.195324925	0.144269249	0.089100596	0.0363183	0.006676332	0.988161388	0.950695192	Bacteria.Firmicutes.Bacilli.Lactobacillales.Carnobacteriaceae	VANGL1
334485	ENSG00000173218	rs10801914	5.16E-07	7.07E-07	0.44290108	0.820511338	1.017670472	-0.684853736	0.073771224	0.016144179	0.18288214	0.124895828	0.095565124	0.070872128	8.99E-06	2.39E-06	0.696551776	0.898920655	Bacteria.Firmicutes.Clostridia.Clostridiales.Peptostreptococcaceae	VANGL1
334486	ENSG00000173218	rs10801914	0.000847868	0.000122502	0.430216009	0.887582755	0.859478735	-0.709253517	-0.091659246	-0.011380489	0.245802331	0.173710286	0.115483871	0.080194659	0.008764584	0.000571593	0.972923782	0.994553009	Bacteria.Firmicutes.Clostridia.Clostridiales.Ruminococcaceae.Ruminiclostridium.9	VANGL1
334487	ENSG00000173218	rs10801914	4.87E-05	9.93E-05	0.506451986	0.695888336	0.910251137	-0.663345047	-0.059967701	0.026954466	0.20936474	0.160081498	0.089769686	0.06865828	0.001056789	0.000441371	0.975125615	0.984760276	Bacteria.Firmicutes.Clostridia.Clostridiales.Ruminococcaceae.Ruminococcus.1	VANGL1
334488	ENSG00000173218	rs10801914	7.25E-07	1.33E-06	0.351328781	0.853376855	1.035562005	-0.689270305	0.090757472	-0.013359161	0.189069473	0.129543885	0.096688519	0.072002665	1.38E-05	6.17E-06	0.80441445	0.997196001	Bacteria.Firmicutes.Clostridia.Clostridiales.Peptostreptococcaceae.Intestinibacter	VANGL1
334489	ENSG00000173218	rs10801914	0.00019184	0.000207004	0.993994622	0.979005421	0.972820329	-0.682829006	-0.000918627	-0.002218569	0.246208492	0.173808286	0.121587664	0.083986522	0.002923212	0.001002151	0.998793879	0.998376616	Bacteria.Firmicutes.Clostridia.Clostridiales.Lachnospiraceae.Blautia	VANGL1
334490	ENSG00000173218	rs10801914	3.00E-06	3.31E-06	0.713310345	0.995502125	0.998356276	-0.685742201	-0.028169098	0.000320007	0.195484587	0.134968441	0.076339431	0.056551528	4.64E-05	1.65E-05	0.904064668	0.999171429	Bacteria.Bacteroidetes.Bacteroidia.Bacteroidales.Porphyromonadaceae	VANGL1
334491	ENSG00000173218	rs10801914	0.000117836	1.17E-05	0.590448871	0.206482703	1.070709094	-0.851164312	0.071205484	-0.114955051	0.261513851	0.179441849	0.131660849	0.09010119	0.003054566	0.000153516	0.92699506	0.978883571	Bacteria.Firmicutes.Clostridia.Clostridiales.Family.XIII.Family.XIII.AD3011.group	VANGL1
334492	ENSG00000173218	rs10801914	9.28E-07	2.90E-07	0.385998016	0.14451295	0.991266511	-0.734167111	0.067237479	-0.084243884	0.183116628	0.128537641	0.077046561	0.057048909	1.49E-05	1.48E-06	0.673484035	0.890462075	Bacteria.Firmicutes.Negativicutes.Selenomonadales.Acidaminococcaceae	VANGL1
334493	ENSG00000173218	rs10801914	1.17E-06	5.46E-07	0.229231937	0.179585106	1.056388266	-0.73815055	0.144191998	-0.105716182	0.197341938	0.133006185	0.118815046	0.07793719	1.80E-05	2.09E-06	0.577912384	0.942815443	Bacteria.Actinobacteria.Actinobacteria.Bifidobacteriales.Bifidobacteriaceae	VANGL1
334494	ENSG00000173218	rs10801914	1.56E-06	1.00E-06	0.692542382	0.365464667	0.975756441	-0.684988251	0.027648113	-0.046245194	0.184876769	0.126990797	0.069617276	0.050747554	1.84E-05	3.28E-06	0.94253553	0.990835033	Bacteria.Bacteroidetes.Bacteroidia.Bacteroidales.Porphyromonadaceae.Parabacteroides	VANGL1
334495	ENSG00000173218	rs10801914	3.24E-05	1.22E-06	0.450711958	0.105386893	1.061538329	-0.853336148	0.07692072	-0.11355059	0.237924248	0.15971063	0.101380152	0.06916194	0.001262969	2.47E-05	0.997152221	0.990360691	Bacteria.Firmicutes.Clostridia.Clostridiales.Family.XI	VANGL1
334496	ENSG00000173218	rs10801914	3.96E-05	3.02E-05	0.184706951	0.204757581	1.270184602	-0.885537857	0.177925369	-0.120831186	0.288290074	0.1976004	0.132739171	0.094342744	0.000999313	0.000208851	0.999550585	0.892998542	Bacteria.Firmicutes.Clostridia.Clostridiales.Lachnospiraceae.Lachnospiraceae.ND3007.group	VANGL1
334497	ENSG00000173218	rs10801914	0.003580279	0.004584008	0.680290987	0.883349419	1.107777964	-0.724706733	-0.048876884	0.012315245	0.366670956	0.246910837	0.118089285	0.08361026	0.093125879	0.034317748	0.996108676	0.998901623	Bacteria.Firmicutes.Clostridia.Clostridiales.Lachnospiraceae..Ruminococcus..gnavus.group	VANGL1
334498	ENSG00000173218	rs10801914	0.000346971	0.0001994	0.747248654	0.976605352	0.929455895	-0.688487428	-0.034891669	-0.002280769	0.24630979	0.174754271	0.107816643	0.077481181	0.003208456	0.00059816	0.907298513	0.99827201	Bacteria.Firmicutes.Clostridia.Clostridiales.Ruminococcaceae..Eubacterium..coprostanoligenes.group	VANGL1
334499	ENSG00000173218	rs10801914	0.000780587	0.000196609	0.671873228	0.778858132	0.894776143	-0.648721322	-0.04148033	0.01933472	0.253998995	0.164486146	0.097491377	0.068573105	0.005261003	0.00055649	0.998115183	0.993952758	Bacteria.Firmicutes.Clostridia.Clostridiales.Clostridiaceae.1	VANGL1
334500	ENSG00000173218	rs10801914	0.000984387	0.000351351	0.602414249	0.650498045	0.880205485	-0.632591652	-0.051430202	0.032120258	0.255194138	0.167808898	0.098252347	0.070571351	0.006555334	0.000856364	0.99830237	0.997282036	Bacteria.Firmicutes.Clostridia.Clostridiales.Clostridiaceae.1.Clostridium.sensu.stricto.1	VANGL1
334501	ENSG00000173218	rs10801914	0.000103654	0.000131428	0.739861804	0.866308404	1.049342683	-0.671793553	0.035286709	0.012005452	0.253985988	0.165366504	0.105827364	0.071035429	0.003341941	0.001040303	0.999028109	0.997798285	Bacteria.Actinobacteria.Actinobacteria.Micrococcales.Micrococcaceae	VANGL1
334502	ENSG00000173218	rs10801914	1.60E-06	4.33E-07	0.453892907	0.195561823	1.003210235	-0.743371663	0.057858192	-0.075814098	0.190271209	0.132529361	0.076796808	0.057981697	2.82E-05	2.45E-06	0.779015405	0.870700802	Bacteria.Firmicutes.Negativicutes.Selenomonadales.Acidaminococcaceae.Phascolarctobacterium	VANGL1
334503	ENSG00000173218	rs10801914	0.000636311	0.001688372	0.975518796	0.532452694	0.969718587	-0.60431849	-0.003448208	0.048484278	0.270352053	0.184559822	0.111940193	0.077257486	0.009286971	0.006704067	0.972272461	0.940260264	Bacteria.Firmicutes.Clostridia.Clostridiales.Ruminococcaceae.Ruminiclostridium.6	VANGL1
334504	ENSG00000173218	rs10801914	0.00046643	0.000217391	0.506440281	0.484247145	1.132654717	-0.79883451	0.078611054	-0.056559786	0.307526487	0.204093047	0.117674925	0.080402961	0.009971859	0.001871797	0.996423631	0.969957117	Bacteria.Bacteroidetes.Bacteroidia.Bacteroidales.Prevotellaceae.Prevotella.7	VANGL1
334505	ENSG00000173218	rs10801914	0.000117698	1.90E-05	0.882687258	0.585374664	0.983549409	-0.733820707	-0.014313345	0.035968592	0.24020555	0.159187319	0.096623139	0.065607011	0.001738495	0.000126231	0.988162815	0.922102069	Bacteria.Proteobacteria.Betaproteobacteria.Burkholderiales	VANGL1
334506	ENSG00000173218	rs10801914	3.13E-06	1.84E-06	0.988249868	0.970240974	0.972575561	-0.687499296	0.001125552	-0.001977458	0.190868028	0.131321431	0.07613809	0.052805682	3.95E-05	5.41E-06	0.882068907	0.890577422	Bacteria.Fusobacteria.Fusobacteriia.Fusobacteriales	VANGL1
334507	ENSG00000173218	rs10801914	6.82E-06	1.41E-05	0.786193096	0.8646618	0.983155954	-0.671375335	0.019973773	0.009412747	0.201133942	0.143076035	0.073335079	0.055010335	7.52E-05	4.20E-05	0.998409995	0.996467843	Bacteria.Verrucomicrobia	VANGL1
334508	ENSG00000173218	rs10801914	1.16E-05	4.02E-05	0.567824518	0.844078421	1.042896977	-0.689768339	0.061975972	-0.014693139	0.219827368	0.156708428	0.107945693	0.074412628	0.000459048	0.000382479	0.89169895	0.942975841	Bacteria.Firmicutes.Clostridia.Clostridiales.Lachnospiraceae..Eubacterium..xylanophilum.group	VANGL1
334509	ENSG00000173218	rs10801914	1.83E-06	1.14E-06	0.77804529	0.700294655	0.977539099	-0.693808787	0.020904199	-0.019841026	0.186687501	0.129414597	0.073860519	0.051321607	2.19E-05	4.64E-06	0.992728391	0.991974206	Bacteria.Proteobacteria.Betaproteobacteria.Burkholderiales.Alcaligenaceae.Parasutterella	VANGL1
334510	ENSG00000173218	rs10801914	0.226405017	0.116442309	0.755787833	0.991466681	0.780738392	-0.678380556	0.041231594	-0.000948514	0.639390563	0.426450323	0.132020415	0.088351153	0.748769298	0.378457026	0.956359196	0.948079868	Bacteria.Firmicutes.Clostridia.Clostridiales.Ruminococcaceae	VANGL1
334511	ENSG00000173218	rs10801914	0.027927348	0.008017146	0.902647574	0.815132744	0.922496689	-0.721674294	-0.01780397	-0.022601449	0.410376854	0.263930175	0.144996827	0.096280495	0.169273757	0.027215967	0.996483139	0.894636408	Bacteria.Bacteroidetes.Bacteroidia.Bacteroidales.Porphyromonadaceae.Butyricimonas	VANGL1
334512	ENSG00000173218	rs10801914	2.74E-05	4.51E-05	0.299372792	0.181484377	0.890344491	-0.607472059	0.098356188	-0.093062134	0.197476353	0.139040385	0.094029979	0.068911967	0.000265338	0.00010669	0.890732322	0.815505046	Bacteria.Firmicutes.Clostridia.Clostridiales.Lachnospiraceaencultured	VANGL1
334513	ENSG00000173218	rs10801914	0.009015902	0.005867935	0.655417954	0.954806126	0.866435369	-0.678307533	-0.051059729	0.004782965	0.321975176	0.238211466	0.113900929	0.084076572	0.070702521	0.018569444	0.984987993	0.982594428	Bacteria.Proteobacteria.Deltaproteobacteria.Desulfovibrionales.Desulfovibrionaceae.Desulfovibrio	VANGL1
334514	ENSG00000173218	rs10801914	0.276518812	0.162254259	0.711074546	0.592869039	1.454847415	-1.089891942	-0.083910888	0.070987345	1.325901859	0.771145061	0.22555868	0.132119242	0.987348183	0.584248315	0.996576058	0.843195709	Bacteria.Firmicutes.Clostridia.Clostridiales	VANGL1
334515	ENSG00000173218	rs10801914	7.11E-07	5.69E-07	0.138311058	0.476617635	1.001687949	-0.730731295	-0.161571982	0.052456154	0.182716519	0.131913663	0.107694643	0.073279562	1.16E-05	2.04E-06	0.718186492	0.997649073	Bacteria.Firmicutes.Clostridia.Clostridiales.Ruminococcaceaencultured	VANGL1
334516	ENSG00000173218	rs10801914	0.081430005	0.024219133	0.493369337	0.319224318	1.544423523	-1.153342838	-0.104979119	0.088831225	0.872802569	0.499997704	0.152410802	0.088510271	0.788595824	0.252486556	0.998947111	0.981145089	Bacteria.Bacteroidetes	VANGL1
334517	ENSG00000173218	rs10801914	1.74E-06	9.53E-07	0.498798636	0.206229048	0.987312318	-0.692291033	-0.083040811	0.107272686	0.188083247	0.128050621	0.122094824	0.084032229	1.67E-05	3.02E-06	0.953370511	0.956901174	Bacteria.Firmicutes.Clostridia.Clostridiales.Ruminococcaceae.Ruminiclostridium.5	VANGL1
334518	ENSG00000173218	rs10801914	2.60E-06	1.30E-06	0.83751885	0.882099389	0.96691649	-0.696647402	0.018612821	0.009412064	0.187940969	0.130815782	0.090406424	0.063217561	3.77E-05	4.60E-06	0.908615968	0.998318077	Bacteria.Firmicutes.Clostridia.Clostridiales.Lachnospiraceae..Eubacterium..hallii.group	VANGL1
334519	ENSG00000173218	rs10801914	0.124526457	0.04657566	0.473963438	0.32513277	1.767509589	-1.292086568	-0.157194184	0.122215015	1.136041556	0.637050363	0.218273848	0.123280735	0.720918041	0.317211342	0.876277026	0.790187521	Bacteria.Firmicutes.Clostridia.Clostridiales.Lachnospiraceae	VANGL1
334520	ENSG00000173218	rs10801914	0.00163423	0.000193099	0.18972028	0.964969424	0.799845269	-0.739079795	-0.14172219	-0.00345211	0.243477452	0.187143476	0.106955255	0.078305021	0.020379188	0.001226177	0.998768023	0.999934415	Bacteria.Firmicutes.Clostridia.Clostridiales.Ruminococcaceae.Ruminococcaceae.NK4A214.group	VANGL1
334521	ENSG00000173218	rs10801914	0.000152971	0.00012644	0.494682471	0.434926155	1.118008883	-0.804155368	0.066489643	-0.055872604	0.278250483	0.197399523	0.096825997	0.071122958	0.001823082	0.000495114	0.998735039	0.999709092	Bacteria.Bacteroidetes.Bacteroidia.Bacteroidales.Prevotellaceae.Prevotella.9	VANGL1
334522	ENSG00000173218	rs10801914	3.33E-06	1.69E-06	0.643981584	0.99820972	1.031957736	-0.701872837	-0.042075278	0.000143167	0.203176611	0.133484249	0.090626591	0.063564749	5.46E-05	8.28E-06	0.997528932	0.999267986	Bacteria.Bacteroidetes.Bacteroidia.Bacteroidales.Rikenellaceae.Alistipes	VANGL1
334523	ENSG00000173218	rs10801914	0.000205126	0.000110738	0.884750413	0.999808742	0.952566873	-0.682010137	-0.015669709	1.83E-05	0.242300744	0.165845227	0.107686976	0.076159292	0.001410839	0.000163284	0.999417824	0.999842928	Bacteria.Firmicutes.Clostridia.Clostridiales.Christensenellaceae.Christensenellaceae.R.7.group	VANGL1
334524	ENSG00000173218	rs10801914	2.00E-05	7.39E-06	0.283528209	0.563069385	0.900757777	-0.653901265	-0.079716024	0.029890968	0.19598142	0.134361747	0.073726925	0.051427643	0.00019683	2.05E-05	0.639998701	0.852935671	Bacteria.Proteobacteria.Betaproteobacteria.Burkholderiales.Alcaligenaceae.Sutterella	VANGL1
334525	ENSG00000173218	rs10801914	1.38E-06	7.44E-07	0.753091897	0.335362672	0.975429698	-0.690267064	-0.024632786	0.052317929	0.183695568	0.126183518	0.077981971	0.053910698	1.58E-05	2.63E-06	0.95477287	0.925570775	Bacteria.Firmicutes.Negativicutes.Selenomonadales.Veillonellaceae.Dialister	VANGL1
334526	ENSG00000173218	rs10801914	0.078821103	0.022337868	0.635003254	0.416867288	1.294739611	-1.002585833	-0.062385478	0.064018141	0.725256534	0.428523086	0.130812507	0.078357486	0.661298152	0.202876122	0.99911693	0.98634337	Bacteria.Bacteroidetes.Bacteroidia.Bacteroidales.Bacteroidaceae.Bacteroides	VANGL1
334527	ENSG00000173218	rs10801914	2.80E-06	1.92E-06	0.967142581	0.938779414	0.973978164	-0.68407311	0.003512201	0.004716259	0.190032377	0.130954872	0.084940614	0.061172848	3.06E-05	7.73E-06	0.99994518	0.999865593	Bacteria.Bacteroidetes.Bacteroidia.Bacteroidales.Prevotellaceae	VANGL1
334528	ENSG00000173218	rs10801914	7.83E-06	3.13E-06	0.442533414	0.470011683	0.93433687	-0.667203148	0.069545296	-0.046590384	0.192606627	0.130928798	0.090017842	0.064116947	7.03E-05	9.79E-06	0.971337792	0.923157358	Bacteria.Firmicutes.Clostridia.Clostridiales.Lachnospiraceae.Coprococcus.1	VANGL1
334529	ENSG00000173218	rs10801914	1.51E-05	1.87E-06	0.27846176	0.136337468	1.129114309	-0.827180138	0.212856889	-0.193824194	0.241612126	0.158131463	0.194784186	0.128534221	0.00033535	1.89E-05	0.792694365	0.994989321	Bacteria.Actinobacteria.Coriobacteriia.Coriobacteriales	VANGL1
334530	ENSG00000173218	rs10801914	3.38E-05	5.21E-05	0.839242597	0.834461551	0.997113604	-0.707386017	-0.015153789	0.012052213	0.224047515	0.163430079	0.074405764	0.057443204	0.00084732	0.000274987	0.99617189	0.965530807	Bacteria.Proteobacteria.Gammaproteobacteria.Enterobacteriales.Enterobacteriaceae	VANGL1
334531	ENSG00000173218	rs10801914	5.98E-05	2.74E-05	0.083969521	0.074024507	1.489874403	-1.039087138	0.222067047	-0.153051397	0.347359276	0.230462628	0.126562995	0.084312884	0.003851332	0.00062155	0.999437234	0.98110946	Bacteria.Proteobacteria.Betaproteobacteria.Neisseriales.Neisseriaceae	VANGL1
334532	ENSG00000173218	rs10801914	2.98E-05	1.65E-05	0.800886086	0.89081703	0.950792866	-0.705862941	0.022142932	0.008457548	0.211969523	0.151841982	0.087445784	0.061374965	0.000546301	8.23E-05	0.99786128	0.999462671	Bacteria.Firmicutes.Clostridia.Clostridiales.Lachnospiraceae.Anaerostipes	VANGL1
334533	ENSG00000173218	rs10801914	2.09E-05	6.12E-06	0.992438575	0.641585034	0.97211388	-0.714320793	0.000847272	-0.030031853	0.212100021	0.145274115	0.089065072	0.064220513	0.000314595	2.30E-05	0.969326564	0.931180862	Bacteria.Firmicutes.Clostridia.Clostridiales.Lachnospiraceae..Eubacterium..eligens.group	VANGL1
334534	ENSG00000173218	rs10801914	1.17E-05	2.35E-06	0.520010091	0.182446879	1.064035561	-0.838936989	-0.057734864	0.08420331	0.224401549	0.162228972	0.089263507	0.062491419	0.000430176	3.07E-05	0.919535335	0.789349871	Bacteria.Firmicutes.Negativicutes.Selenomonadales.Veillonellaceae	VANGL1
334535	ENSG00000173218	rs10801914	8.64E-07	6.85E-07	0.135740025	0.030109975	0.974198852	-0.67575367	0.155746029	-0.150468777	0.179350337	0.123048008	0.103122589	0.067886264	1.20E-05	2.72E-06	0.997048205	0.999513539	Bacteria.Firmicutes.Clostridia.Clostridiales.Lachnospiraceae.Dorea	VANGL1
334536	ENSG00000173218	rs10801914	1.17E-06	5.46E-07	0.228966433	0.17939927	1.056470229	-0.738193292	0.1442884	-0.105769265	0.197352719	0.133008823	0.118825951	0.077942562	1.81E-05	2.09E-06	0.578085053	0.941859322	Bacteria.Actinobacteria.Actinobacteria.Bifidobacteriales.Bifidobacteriaceae.Bifidobacterium	VANGL1
334537	ENSG00000173218	rs10801914	4.04E-06	9.95E-07	0.477037615	0.151713245	0.971052586	-0.698898684	0.062272216	-0.084408559	0.193125642	0.129536328	0.087075544	0.058201106	4.20E-05	3.49E-06	0.972085394	0.950708623	Bacteria.Proteobacteria.Deltaproteobacteria.Desulfovibrionales.Desulfovibrionaceae	VANGL1
334538	ENSG00000173218	rs10801914	0.000198808	0.000117155	0.858901947	0.925613365	0.946474955	-0.674049824	-0.019482768	0.007270483	0.240183734	0.164564546	0.10916658	0.07757439	0.001365404	0.000174237	0.999989953	0.997728789	Bacteria.Firmicutes.Clostridia.Clostridiales.Christensenellaceae	VANGL1
334539	ENSG00000173218	rs10801914	0.081440836	0.024227867	0.49340803	0.319296352	1.544375514	-1.153276781	-0.104970311	0.088818909	0.872807188	0.500001045	0.152411706	0.088511273	0.787081966	0.252358298	0.998912436	0.981117471	Bacteria.Bacteroidetes.Bacteroidia.Bacteroidales	VANGL1
334540	ENSG00000173218	rs10801914	3.10E-06	1.82E-06	0.979941507	0.95136868	0.973041429	-0.688196435	0.001921565	-0.003232333	0.190876277	0.131364444	0.07613863	0.052798279	3.93E-05	5.53E-06	0.867920172	0.893129532	Bacteria.Fusobacteria.Fusobacteriia.Fusobacteriales.Fusobacteriaceae.Fusobacterium	VANGL1
334541	ENSG00000173218	rs10801914	0.00017364	3.67E-05	0.987368324	0.697686476	0.966253591	-0.7250346	-0.001540509	0.026090674	0.242735783	0.163779134	0.096934821	0.066874495	0.003175321	0.000215144	0.974351255	0.931534808	Bacteria.Proteobacteria.Betaproteobacteria	VANGL1
334542	ENSG00000173218	rs10801914	1.19E-05	3.49E-06	0.749690936	0.938046495	1.026849826	-0.703034771	0.030713878	0.004914391	0.216771465	0.138761788	0.095866436	0.062987123	0.000156812	1.67E-05	0.999550314	0.999283125	Bacteria.Proteobacteria.Gammaproteobacteria.Pseudomonadales	VANGL1
334543	ENSG00000173218	rs10801914	0.000769048	0.000170256	0.765753031	0.454983734	1.039016862	-0.772775264	0.037413065	-0.065258439	0.294551887	0.193848674	0.125057662	0.086829933	0.006658574	0.000555328	0.965637519	0.950687891	Bacteria.Firmicutes.Clostridia.Clostridiales.Ruminococcaceae.Ruminococcaceae.UCG.003	VANGL1
334544	ENSG00000173218	rs10801914	0.001174802	0.000442532	0.741291073	0.565196983	1.052430206	-0.769612627	0.035853357	-0.045351199	0.310227327	0.208044309	0.108143597	0.078455391	0.010290214	0.00155139	0.932903024	0.926870238	Bacteria.Firmicutes.Clostridia.Clostridiales.Lachnospiraceae.Lachnospiraceae.UCG.010	VANGL1
334545	ENSG00000173218	rs10801914	0.000161038	6.69E-05	0.281535861	0.237769795	0.859301008	-0.608244437	-0.112355433	0.083181003	0.214670454	0.142867718	0.103481087	0.069818823	0.001399814	0.000208197	0.998970432	0.998994847	Bacteria.Firmicutes.Erysipelotrichia.Erysipelotrichales.Erysipelotrichaceae.Erysipelatoclostridium	VANGL1
334546	ENSG00000173218	rs10801914	2.09E-06	1.21E-06	0.965662959	0.776255008	0.967994109	-0.68388201	-0.003953972	0.016722135	0.186076088	0.127978373	0.091501572	0.058598261	2.36E-05	3.62E-06	0.8860824	0.93169955	Bacteria.Proteobacteria.Gammaproteobacteria.Pasteurellales.Pasteurellaceae	VANGL1
334547	ENSG00000173218	rs10801914	3.31E-06	1.68E-06	0.639753652	0.994648978	1.032523725	-0.702158373	-0.042548324	0.000427378	0.203227235	0.133505688	0.090487527	0.063484369	5.43E-05	8.23E-06	0.997466038	0.998614883	Bacteria.Bacteroidetes.Bacteroidia.Bacteroidales.Rikenellaceae	VANGL1
334548	ENSG00000173218	rs10801914	5.58E-05	9.60E-05	0.635920497	0.518022464	0.92464846	-0.631201299	0.041188544	-0.041271939	0.214588261	0.151966223	0.086600947	0.063506573	0.000925205	0.000371368	0.998302481	0.99762474	Bacteria.Proteobacteria.Gammaproteobacteria.Enterobacteriales.Enterobacteriaceae.Escherichia.Shigella	VANGL1
334549	ENSG00000173218	rs10801914	5.14E-05	1.73E-05	0.815606545	0.883769369	1.007045852	-0.69899063	0.023757052	-0.010071697	0.232451666	0.150792376	0.101468218	0.068627312	0.001220655	0.000126424	0.997561223	0.997803387	Bacteria.Actinobacteria.Actinobacteria.Micrococcales	VANGL1
334550	ENSG00000173218	rs10801914	1.39E-06	3.34E-07	0.770768818	0.221959589	1.008000468	-0.788160507	-0.031254615	0.093861837	0.189893667	0.138874104	0.106827895	0.076126451	3.18E-05	2.43E-06	0.679108456	0.910444892	Bacteria.Firmicutes.Bacilli.Lactobacillales	VANGL1
334551	ENSG00000173218	rs10801914	0.008210607	0.003065099	0.268540258	0.110958471	1.565758193	-1.387859006	-0.156817536	0.181059093	0.574469665	0.451404733	0.140538655	0.112071479	0.268072749	0.156654525	0.866293478	0.99665811	Bacteria.Proteobacteria	VANGL1
334552	ENSG00000173218	rs10801914	0.001329217	0.000642549	0.361556158	0.677777967	0.83557883	-0.646846297	0.127937908	-0.039627277	0.249239227	0.180490379	0.139247548	0.094950068	0.011775016	0.001812011	0.925664213	0.978088518	Bacteria.Actinobacteria	VANGL1
334553	ENSG00000173218	rs10801914	2.38E-06	1.01E-06	0.3109216	0.121721049	1.099889141	-0.844537491	0.140757038	-0.143304594	0.212828994	0.156670381	0.137844473	0.091407607	0.000104404	1.22E-05	0.810873063	0.987554159	Bacteria.Firmicutes.Clostridia.Clostridiales.Family.XIII	VANGL1
334554	ENSG00000173218	rs10801914	2.86E-06	8.13E-07	0.499211307	0.190517994	0.970385916	-0.705643099	0.058662562	-0.077033665	0.189562919	0.129536303	0.086334765	0.05824209	3.10E-05	2.61E-06	0.998880039	0.950358135	Bacteria.Proteobacteria.Deltaproteobacteria.Desulfovibrionales.Desulfovibrionaceae.Bilophila	VANGL1
334555	ENSG00000173218	rs10801914	1.62E-05	3.51E-06	0.214405023	0.264518557	0.901712046	-0.654673717	-0.115598362	0.067396622	0.193759593	0.129249223	0.092212117	0.059889735	0.000186445	1.24E-05	0.634352518	0.871464712	Bacteria.Firmicutes.Clostridia.Clostridiales.Lachnospiraceae.Lachnospira	VANGL1
334556	ENSG00000173218	rs10801914	0.020018245	0.008577082	0.813832174	0.590125516	0.91088013	-0.606267614	-0.038833974	0.053015733	0.382109372	0.223758631	0.164252295	0.097942067	0.100351927	0.018542409	0.99946547	0.972078348	Bacteria.Firmicutes.Erysipelotrichia.Erysipelotrichales.Erysipelotrichaceae..Clostridium..innocuum.group	VANGL1
334557	ENSG00000173218	rs10801914	0.00013476	0.00015417	0.470173617	0.454227723	1.120754696	-0.801124134	0.085208849	-0.064954164	0.276379067	0.199498014	0.117306011	0.086279745	0.005732601	0.001844214	0.978154064	0.998920199	Bacteria.Firmicutes.Clostridia.Clostridiales.Lachnospiraceae..Eubacterium..ventriosum.group	VANGL1
334558	ENSG00000173218	rs10801914	0.002518259	0.000755619	0.623567058	0.998474786	0.871392116	-0.6908117	0.05569445	-0.000151886	0.27740473	0.19553128	0.112943803	0.079155428	0.034046326	0.005306893	0.997570438	0.989939881	Bacteria.Firmicutes.Clostridia.Clostridiales.Lachnospiraceae.Lachnospiraceae.UCG.008	VANGL1
334559	ENSG00000173218	rs10801914	3.62E-06	1.41E-07	0.154209493	0.03614328	1.091660515	-0.830035256	0.126509855	-0.127928362	0.215875906	0.140800402	0.087770839	0.059808767	0.000188507	3.54E-06	0.999814869	0.907533519	Bacteria.Actinobacteria.Actinobacteria.Corynebacteriales.Corynebacteriaceae	VANGL1
334560	ENSG00000173218	rs10801914	2.73E-05	2.86E-06	0.371920604	0.185130246	1.09573945	-0.810211159	0.163428709	-0.160971289	0.242970204	0.15827185	0.181789327	0.120208111	0.000563395	2.59E-05	0.911325283	0.989731238	Bacteria.Actinobacteria.Coriobacteriia.Coriobacteriales.Coriobacteriaceae	VANGL1
334561	ENSG00000173218	rs10801914	1.82E-06	2.12E-06	0.569985939	0.181790434	0.978492715	-0.666206567	-0.063144384	0.102415624	0.186776944	0.128159487	0.110599141	0.075892061	2.31E-05	5.48E-06	0.99813953	0.907680087	Bacteria.Firmicutes.Clostridia.Clostridiales.Ruminococcaceae.Flavonifractor	VANGL1
334562	ENSG00000173218	rs10801914	0.004869663	0.001149247	0.235080691	0.963589419	0.75589508	-0.721392603	-0.106323612	-0.003438879	0.259418839	0.21220355	0.088727778	0.07504645	0.041452075	0.010080595	0.533662884	0.912390294	Bacteria.Firmicutes.Erysipelotrichia.Erysipelotrichales.Erysipelotrichaceae.Holdemanella	VANGL1
334563	ENSG00000173218	rs10801914	4.56E-07	2.99E-07	0.107522613	0.050708691	1.156604417	-0.853025655	-0.141706846	0.115436444	0.206686077	0.149561073	0.08685043	0.058001152	1.28E-05	2.21E-06	0.766885814	0.710111071	Bacteria.Firmicutes.Clostridia.Clostridiales.Lachnospiraceae.Roseburia	VANGL1
334564	ENSG00000173218	rs10801914	0.000270968	0.000119628	0.894511882	0.821518247	1.008305434	-0.675213647	0.011336117	0.012326841	0.262020989	0.16509367	0.085163911	0.054424892	0.004111477	0.000728261	0.999614985	0.99936283	Bacteria.Firmicutes.Clostridia.Clostridiales.Lachnospiraceae.Tyzzerella.4	VANGL1
334565	ENSG00000173218	rs10801914	2.14E-05	8.37E-06	0.648321863	0.312435659	1.018702458	-0.79316092	0.036406341	-0.068060727	0.222546377	0.164104374	0.079457066	0.066862926	0.000771277	0.000134629	0.998201428	0.99782309	Bacteria.Firmicutes.Bacilli.Bacillales.Staphylococcaceae.Staphylococcus	VANGL1
334566	ENSG00000173221	rs871775	0.636800005	0.361225479	0.985315988	0.499338224	0.06980526	-0.18489744	0.001039728	-0.055821917	0.147152809	0.201102841	0.056278839	0.082178524	0.313280842	0.134032885	0.999507593	0.935584968	Bacteria.Firmicutes.Clostridia.Clostridiales.Lachnospiraceae.Lachnoclostridium	GLRX
334567	ENSG00000173221	rs871775	0.674839994	0.491925161	0.183621492	0.769220608	-0.067781347	-0.175617368	0.100138654	-0.04217548	0.160852042	0.254112087	0.074520182	0.143159613	0.42436366	0.188915528	0.60695369	0.982679299	Bacteria.Firmicutes.Bacilli	GLRX
334568	ENSG00000173221	rs871775	0.914150024	0.307245865	0.718180192	0.650303568	-0.031153224	-0.426591102	0.037139558	0.065072052	0.287871104	0.414577101	0.1024705	0.142884352	0.853096201	0.394066729	0.99967607	0.999141757	Bacteria.Firmicutes.Negativicutes.Selenomonadales	GLRX
334569	ENSG00000173221	rs871775	0.255082702	0.06211415	0.287186347	0.167677091	0.19582772	-0.611761762	0.0723592	-0.169009307	0.170570783	0.322374276	0.06743742	0.121149071	0.28624252	0.064772449	0.815783163	0.818517016	Bacteria.Firmicutes.Clostridia.Clostridiales.Ruminococcaceae.Ruminococcaceae.UCG.014	GLRX
334570	ENSG00000173221	rs871775	0.779443026	0.101427923	0.439119863	0.277762925	0.038170741	-0.331421245	0.0550015	0.142994043	0.135746309	0.19951374	0.070660438	0.130661224	0.329466803	0.033107785	0.651760935	0.955303348	Bacteria.Firmicutes.Bacilli.Lactobacillales.Streptococcaceae	GLRX
334571	ENSG00000173221	rs871775	0.849690775	0.964473002	0.900521186	0.477790008	0.039430313	-0.016263819	-0.010006461	0.092666738	0.207246303	0.363757725	0.079742392	0.129798753	0.659216652	0.431568303	0.996483139	0.869987637	Bacteria.Bacteroidetes.Bacteroidia.Bacteroidales.Porphyromonadaceae.Butyricimonas	GLRX
334572	ENSG00000173221	rs871775	0.826154372	0.107880219	0.291289893	0.328538217	0.029295521	-0.321802805	0.074318359	0.12775829	0.132853235	0.197433564	0.069860319	0.129789473	0.353304437	0.037282563	0.593330351	0.921307549	Bacteria.Firmicutes.Bacilli.Lactobacillales.Streptococcaceae.Streptococcus	GLRX
334573	ENSG00000173221	rs871775	0.897932899	0.752450968	0.364515307	0.111595895	0.017288009	-0.066396655	0.065247388	-0.203932117	0.134257134	0.209634191	0.071457274	0.126458989	0.41759035	0.21395895	0.641011343	0.851900108	Bacteria.Actinobacteria.Actinobacteria	GLRX
334574	ENSG00000173221	rs871775	0.803806426	0.484398947	0.682581148	0.460330323	0.035102276	-0.154375871	-0.035400831	0.095649249	0.140732597	0.219530643	0.086184324	0.128794976	0.38270842	0.149772787	0.82702009	0.810912878	Bacteria.Firmicutes.Clostridia.Clostridiales.Ruminococcaceae.Butyricicoccus	GLRX
334575	ENSG00000173221	rs871775	0.931183037	0.958851782	0.751129876	0.322817663	0.016331678	0.016383489	-0.021597655	0.1103993	0.188398967	0.31633947	0.067815741	0.110826476	0.561288189	0.414369387	0.999586829	0.996426659	Bacteria.Firmicutes.Negativicutes.Selenomonadales.Veillonellaceae.Megasphaera	GLRX
334576	ENSG00000173221	rs871775	0.631721126	0.284927015	0.895167494	0.746769739	0.083410937	-0.327090704	0.009985157	-0.037535706	0.173214775	0.303403955	0.07548661	0.115759522	0.47120122	0.165061407	0.943417029	0.937237055	Bacteria.Firmicutes.Clostridia.Clostridiales.Lachnospiraceae..Eubacterium..xylanophilum.group	GLRX
334577	ENSG00000173221	rs871775	0.349519615	0.147269778	0.410037242	0.407808714	0.176488251	-0.439148818	0.059291817	-0.09613174	0.187312423	0.299460379	0.071513603	0.115394264	0.404098047	0.134263334	0.743372021	0.843231543	Bacteria.Firmicutes.Erysipelotrichia.Erysipelotrichales.Erysipelotrichaceae.Faecalitalea	GLRX
334578	ENSG00000173221	rs871775	0.679478204	0.141714571	0.287681169	0.563207918	-0.07468072	-0.401917095	-0.102502298	-0.073511045	0.179947789	0.27024429	0.09562919	0.126521335	0.470541972	0.099926815	0.998330087	0.999834196	Bacteria.Actinobacteria.Coriobacteriia.Coriobacteriales.Coriobacteriaceae.Collinsella	GLRX
334579	ENSG00000173221	rs871775	0.923338684	0.179443042	0.649210455	0.568388727	0.016150996	-0.310640034	0.034596123	0.06832554	0.167198713	0.228937495	0.075711658	0.119179019	0.411780946	0.064879651	0.999513786	0.966818112	Bacteria.Firmicutes.Erysipelotrichia.Erysipelotrichales.Erysipelotrichaceae	GLRX
334580	ENSG00000173221	rs871775	0.849058553	0.166579208	0.776165362	0.520935687	0.032913121	-0.32410599	0.02238836	0.077798207	0.172258307	0.231716435	0.078421736	0.12055139	0.423703401	0.074206255	0.993501001	0.939673573	Bacteria.Firmicutes.Erysipelotrichia.Erysipelotrichales	GLRX
334581	ENSG00000173221	rs871775	0.248104777	0.442825619	0.34237251	0.17726867	0.229674832	0.328589421	0.069041313	0.209882972	0.197100442	0.425592378	0.072190569	0.153897414	0.459870853	0.331593196	0.998986731	0.998377846	Bacteria.Firmicutes.Clostridia.Clostridiales.Family.XI.Anaerococcus	GLRX
334582	ENSG00000173221	rs871775	0.562995193	0.111273909	0.983848974	0.390292169	0.07324481	-0.300425617	0.001009489	0.063054916	0.125994256	0.186124098	0.049678259	0.072914445	0.19820367	0.032767707	0.965700176	0.932629835	Bacteria.Firmicutes.Negativicutes.Selenomonadales.Veillonellaceae.Dialister	GLRX
334583	ENSG00000173221	rs871775	0.701295644	0.299732186	0.974121941	0.98145069	0.069092905	-0.24453528	0.002523497	0.002841952	0.179348553	0.233954717	0.077497593	0.121771055	0.414191399	0.166755342	0.989101651	0.961885096	Bacteria.Firmicutes.Bacilli.Lactobacillales.Carnobacteriaceae	GLRX
334584	ENSG00000173221	rs871775	0.790230912	0.248355588	0.941812389	0.354277302	0.092951127	-1.19239117	-0.004660066	0.162726045	0.348011254	1.023824614	0.063600757	0.174432264	0.912949617	0.529147278	0.998947111	0.981145089	Bacteria.Bacteroidetes	GLRX
334585	ENSG00000173221	rs871775	0.545892842	0.068463335	0.948168247	0.268945489	0.076631986	-0.389548061	0.003846492	0.11507276	0.126234276	0.210311239	0.05894557	0.103215464	0.229330353	0.022669558	0.946029592	0.939697157	Bacteria.Proteobacteria.Deltaproteobacteria	GLRX
334586	ENSG00000173221	rs871775	0.593657815	0.043201372	0.885696302	0.143356936	0.097912843	-0.595964877	0.012846759	-0.189402987	0.182622335	0.289097866	0.089022637	0.127885949	0.459066316	0.045191588	0.999274386	0.998480911	Bacteria.Firmicutes.Clostridia.Clostridiales.Ruminococcaceae.Ruminococcaceae.UCG.013	GLRX
334587	ENSG00000173221	rs871775	0.690748449	0.783944178	0.622342078	0.950072591	-0.288347584	-0.315670225	0.059392913	0.012216566	0.7216079	1.146631914	0.120019532	0.194363614	0.999415694	0.889572603	0.990344402	0.984024559	Bacteria.Firmicutes	GLRX
334588	ENSG00000173221	rs871775	0.851150316	0.442172287	0.543933237	0.878763813	-0.040611196	-0.309606053	-0.062191753	-0.029453038	0.215571735	0.400428552	0.101947807	0.19234143	0.653715722	0.293355985	0.941212496	0.997172149	Bacteria.Firmicutes.Clostridia.Clostridiales.Ruminococcaceae.Anaerotruncus	GLRX
334589	ENSG00000173221	rs871775	0.641132646	0.086498038	0.930402869	0.287922532	0.091154529	-0.562787767	0.00951133	-0.149219591	0.194661339	0.323417928	0.108487698	0.139284262	0.476266626	0.074825323	0.96925173	0.978883571	Bacteria.Firmicutes.Clostridia.Clostridiales.Family.XIII.Family.XIII.AD3011.group	GLRX
334590	ENSG00000173221	rs871775	0.519307371	0.086580765	0.437008371	0.103123709	0.081697237	-0.314886331	-0.045132315	0.120744732	0.126098513	0.181004741	0.057713613	0.07305518	0.197764534	0.033068831	0.996033175	0.929840174	Bacteria.Firmicutes.Clostridia.Clostridiales.Lachnospiraceae.Lachnospiraceae.NK4A136.group	GLRX
334591	ENSG00000173221	rs871775	0.485008737	0.577883632	0.078142564	0.346436525	-0.111029969	-0.11725225	-0.132763006	0.08787662	0.158111899	0.209659615	0.074195201	0.092667601	0.346384318	0.176915512	0.684046952	0.970307856	Bacteria.Bacteroidetes.Bacteroidia.Bacteroidales.Porphyromonadaceae.Odoribacter	GLRX
334592	ENSG00000173221	rs871775	0.53757689	0.928571962	0.884799526	0.038876515	0.085984821	-0.018031653	0.00727668	0.151116159	0.138748218	0.20038595	0.050029014	0.07170374	0.317061703	0.322640383	0.93214298	0.571028013	Bacteria.Firmicutes.Clostridia.Clostridiales.Lachnospiraceae.Tyzzerella	GLRX
334593	ENSG00000173221	rs871775	0.626297358	0.059120214	0.840397466	0.131654617	0.061815225	-0.355449428	-0.013444153	-0.130650042	0.126350791	0.185084125	0.066495764	0.085585927	0.271372114	0.018491375	0.765711326	0.868633062	Bacteria.Firmicutes.Clostridia.Clostridiales.Peptostreptococcaceae	GLRX
334594	ENSG00000173221	rs871775	0.629668671	0.238000217	0.154071609	0.912760436	-0.074417194	-0.234068819	-0.097102562	-0.010199415	0.15361094	0.196565571	0.067345555	0.092740379	0.362676564	0.0928548	0.784523155	0.940943412	Bacteria.Firmicutes.Clostridia.Clostridiales.Ruminococcaceae.Ruminococcus.2	GLRX
334595	ENSG00000173221	rs871775	0.607956212	0.046640591	0.964412714	0.144113951	0.067787558	-0.399229875	0.003048181	-0.12084713	0.13150969	0.196896373	0.068060253	0.081753514	0.278528294	0.021978814	0.859768436	0.956405468	Bacteria.Firmicutes.Clostridia.Clostridiales.Peptostreptococcaceae.Intestinibacter	GLRX
334596	ENSG00000173221	rs871775	0.592656827	0.05361643	0.864769759	0.182703595	0.075941732	-0.535566025	0.009705962	-0.151766934	0.141258932	0.272541848	0.056769685	0.112700722	0.297000335	0.033163912	0.999305535	0.989974535	Bacteria.Proteobacteria.Gammaproteobacteria.Pseudomonadales.Pseudomonadaceae.Pseudomonas	GLRX
334597	ENSG00000173221	rs871775	0.725964776	0.308077613	0.987875036	0.961719689	0.063046266	-0.240193571	-0.001159304	0.005833388	0.179112162	0.233833946	0.075996719	0.121079304	0.41497305	0.179703409	0.966309182	0.983256616	Bacteria.Firmicutes.Bacilli.Lactobacillales.Carnobacteriaceae.Granulicatella	GLRX
334598	ENSG00000173221	rs871775	0.121582336	0.104930759	0.07807352	0.418727359	0.257200409	-0.369556245	-0.132484067	0.083515998	0.163994503	0.224790215	0.07402174	0.102633907	0.17578366	0.077034198	0.998793879	0.998019463	Bacteria.Firmicutes.Clostridia.Clostridiales.Lachnospiraceae.Blautia	GLRX
334599	ENSG00000173221	rs871775	0.935354082	0.92019404	0.719079223	0.504241726	0.01506459	-0.036656826	-0.025381998	0.08233784	0.185022435	0.364478495	0.070264934	0.12261664	0.587663399	0.395504098	0.996423631	0.970541331	Bacteria.Bacteroidetes.Bacteroidia.Bacteroidales.Prevotellaceae.Prevotella.7	GLRX
334600	ENSG00000173221	rs871775	0.273275217	0.07415892	0.268701719	0.244469283	0.171525356	-0.431171301	-0.072123112	0.114426657	0.1552604	0.237636594	0.064658181	0.097437142	0.218648438	0.038866733	0.99786128	0.999462671	Bacteria.Firmicutes.Clostridia.Clostridiales.Lachnospiraceae.Anaerostipes	GLRX
334601	ENSG00000173221	rs871775	0.597308702	0.215632214	0.195368284	0.727774851	0.066383107	-0.234542578	-0.069661307	0.02881549	0.125051996	0.187600355	0.05325275	0.082431388	0.216963986	0.052870753	0.934169653	0.990835033	Bacteria.Bacteroidetes.Bacteroidia.Bacteroidales.Porphyromonadaceae.Parabacteroides	GLRX
334602	ENSG00000173221	rs871775	0.367075791	0.078699084	0.301565509	0.546772159	0.117072961	-0.327567331	0.053135734	0.045521393	0.128906275	0.183412297	0.051031425	0.075151407	0.182655501	0.023506063	0.718670079	0.87724048	Bacteria.Fusobacteria.Fusobacteriia.Fusobacteriales	GLRX
334603	ENSG00000173221	rs871775	0.900479472	0.269295904	0.585816897	0.833390841	0.019674362	-0.279792924	0.027522611	0.019330619	0.156720703	0.251148031	0.050260852	0.091532491	0.465588354	0.116128567	0.998302481	0.99762474	Bacteria.Proteobacteria.Gammaproteobacteria.Enterobacteriales.Enterobacteriaceae.Escherichia.Shigella	GLRX
334604	ENSG00000173221	rs871775	0.577037693	0.172950862	0.664915922	0.453855968	0.071324715	-0.247572076	0.021717737	-0.053698785	0.127252433	0.179700057	0.049915402	0.071270053	0.229108218	0.056328415	0.990228423	0.989405926	Bacteria.Proteobacteria.Betaproteobacteria.Burkholderiales.Alcaligenaceae.Parasutterella	GLRX
334605	ENSG00000173221	rs871775	0.078198574	0.275861226	0.076934072	0.896976195	0.350680022	-0.265709627	0.128353048	-0.012298926	0.196016829	0.241824975	0.071432015	0.094620389	0.240546195	0.244530158	0.999437234	0.999779617	Bacteria.Proteobacteria.Betaproteobacteria.Neisseriales.Neisseriaceae	GLRX
334606	ENSG00000173221	rs871775	0.595916344	0.062034985	0.991368777	0.19944344	0.075631917	-0.426032989	-0.000728901	0.158108431	0.141934332	0.224432685	0.067124771	0.121984625	0.294230253	0.03200242	0.997851323	0.939737987	Bacteria.Firmicutes.Clostridia.Clostridiales.Lachnospiraceae.Fusicatenibacter	GLRX
334607	ENSG00000173221	rs871775	0.440323882	0.306337872	0.513207287	0.916410959	0.133966232	-0.244267097	0.04479374	0.009039735	0.172562153	0.236939106	0.068137294	0.085799827	0.279123501	0.122841974	0.937318069	0.997412515	Bacteria.Proteobacteria.Gammaproteobacteria.Enterobacteriales.Enterobacteriaceae.Citrobacter	GLRX
334608	ENSG00000173221	rs871775	0.790206124	0.248361369	0.941784345	0.354284188	0.092962759	-1.19237808	-0.004662383	0.162724157	0.348012674	1.023826012	0.063601674	0.174432752	0.911453005	0.528686954	0.998912436	0.981117471	Bacteria.Bacteroidetes.Bacteroidia.Bacteroidales	GLRX
334609	ENSG00000173221	rs871775	0.802111638	0.163059056	0.403263599	0.296179946	0.033005329	-0.254518545	-0.061655765	-0.110636487	0.131167943	0.180433024	0.073293476	0.105067677	0.311143982	0.038481603	0.792473538	0.982322495	Bacteria.Firmicutes.Clostridia.Clostridiales.Ruminococcaceaencultured	GLRX
334610	ENSG00000173221	rs871775	0.810296578	0.229317435	0.303741825	0.351956665	0.031093708	-0.219437141	-0.059436156	0.078866368	0.129015618	0.180851051	0.057341954	0.084130662	0.269312308	0.052747035	0.996546716	0.994860843	Bacteria.Firmicutes.Clostridia.Clostridiales.Ruminococcaceae.Ruminococcaceae.UCG.002	GLRX
334611	ENSG00000173221	rs871775	0.412709219	0.015387921	0.896556683	0.021435716	0.099520154	-0.468809722	0.006704658	0.176868796	0.120725407	0.188445113	0.051371134	0.07506182	0.167755974	0.006935233	0.906019525	0.706586183	Bacteria.Proteobacteria.Gammaproteobacteria.Pasteurellales.Pasteurellaceae.Haemophilus	GLRX
334612	ENSG00000173221	rs871775	0.79546054	0.191195667	0.557242626	0.686123457	0.037962352	-0.28250821	-0.033530361	-0.03088296	0.145853747	0.213924025	0.056836517	0.076083708	0.285091481	0.058201348	0.99894297	0.998882343	Bacteria.Verrucomicrobia.Verrucomicrobiae.Verrucomicrobiales.Verrucomicrobiaceae.Akkermansia	GLRX
334613	ENSG00000173221	rs871775	0.826853386	0.178170845	0.960165862	0.408001853	0.055620588	-0.556452245	0.002877911	0.076638888	0.253270843	0.40888218	0.057402702	0.092033609	0.798464812	0.273133571	0.999785669	0.999420701	Bacteria.Firmicutes.Clostridia.Clostridiales.Ruminococcaceae.Faecalibacterium	GLRX
334614	ENSG00000173221	rs871775	0.612518828	0.147055833	0.84870439	0.644473568	0.066876587	-0.310016244	-0.010820887	-0.037926645	0.13141378	0.211289871	0.05649935	0.081812426	0.253252546	0.046414437	0.748777198	0.982938312	Bacteria.Firmicutes.Negativicutes.Selenomonadales.Acidaminococcaceae	GLRX
334615	ENSG00000173221	rs871775	0.590012592	0.096946868	0.952298207	0.3460438	0.085155461	-0.413233118	0.004638235	-0.097816808	0.157269606	0.245418569	0.077241067	0.103065191	0.336551288	0.04768282	0.936904111	0.867552666	Bacteria.Firmicutes.Clostridia.Clostridiales.Ruminococcaceae.Ruminococcaceae.UCG.005	GLRX
334616	ENSG00000173221	rs871775	0.807896903	0.195190898	0.526536496	0.706954907	0.035427194	-0.279190948	-0.036062652	-0.028659161	0.145123379	0.213342357	0.056641868	0.075902428	0.28405411	0.059921067	0.998409995	0.996467843	Bacteria.Verrucomicrobia	GLRX
334617	ENSG00000173221	rs871775	0.988657959	0.062934913	0.585899123	0.190538218	-0.002773804	-0.682841029	0.030582502	0.13292174	0.194385837	0.36098825	0.055861002	0.100501485	0.639360149	0.072033575	0.857499035	0.995251343	Bacteria.Proteobacteria.Gammaproteobacteria	GLRX
334618	ENSG00000173221	rs871775	0.700392148	0.636711477	0.204997979	0.039948352	-0.061121025	0.116932841	0.11435586	-0.310366594	0.158152255	0.246435144	0.089334923	0.148097042	0.459127414	0.212865686	0.925664213	0.949592213	Bacteria.Actinobacteria	GLRX
334619	ENSG00000173221	rs871775	0.277915443	0.121035389	0.154715174	0.495441875	0.152661624	-0.329541171	0.095108952	-0.101118315	0.139539685	0.209805796	0.066067567	0.14751464	0.178525754	0.051725935	0.998173674	0.991886968	Bacteria.Firmicutes.Bacilli.Bacillales	GLRX
334620	ENSG00000173221	rs871775	0.282584511	0.303485529	0.224927703	0.908312255	0.159216143	-0.244454884	0.070116661	-0.010745087	0.146963242	0.235715663	0.0572379	0.092942116	0.219589083	0.117816702	0.99830237	0.997282036	Bacteria.Firmicutes.Clostridia.Clostridiales.Clostridiaceae.1.Clostridium.sensu.stricto.1	GLRX
334621	ENSG00000173221	rs871775	0.415020793	0.014688096	0.906124451	0.022534349	0.099060527	-0.476753866	0.006186069	0.176177667	0.120767288	0.190253712	0.052255093	0.075415995	0.173343535	0.006515016	0.88197161	0.658321439	Bacteria.Proteobacteria.Gammaproteobacteria.Pasteurellales.Pasteurellaceae	GLRX
334622	ENSG00000173221	rs871775	0.135181152	0.27740335	0.121050812	0.614747156	0.284924593	-0.355285004	0.10904131	-0.056275396	0.188380152	0.324397666	0.06942521	0.111280615	0.259837268	0.205611126	0.984987993	0.971423926	Bacteria.Proteobacteria.Deltaproteobacteria.Desulfovibrionales.Desulfovibrionaceae.Desulfovibrio	GLRX
334623	ENSG00000173221	rs871775	0.759178616	0.813758008	0.992083211	0.527821813	0.058867716	-0.075457478	0.000741834	0.07414754	0.191232495	0.319025651	0.074481004	0.116823991	0.531359011	0.345210126	0.999469974	0.986131077	Bacteria.Bacteroidetes.Bacteroidia.Bacteroidales.Porphyromonadaceae.Barnesiella	GLRX
334624	ENSG00000173221	rs871775	0.667925084	0.143816336	0.756381526	0.582079364	0.0595694	-0.334826417	-0.017356563	-0.045874776	0.138235246	0.226340416	0.055714374	0.082944659	0.309735834	0.049980079	0.847369666	0.959331624	Bacteria.Firmicutes.Negativicutes.Selenomonadales.Acidaminococcaceae.Phascolarctobacterium	GLRX
334625	ENSG00000173221	rs871775	0.660155462	0.045074548	0.906971399	0.147896018	0.078196626	-0.56445276	0.008647711	-0.168074805	0.17703856	0.276319902	0.073717328	0.114792291	0.466131775	0.061577913	0.967553924	0.87180213	Bacteria.Firmicutes.Clostridia.Clostridiales.Ruminococcaceae.Ruminiclostridium.6	GLRX
334626	ENSG00000173221	rs871775	0.579833584	0.268608084	0.840210299	0.730538262	0.075803544	-0.31963413	0.012519372	-0.039940563	0.136244511	0.286494592	0.061848186	0.115477541	0.271716048	0.094138122	0.998970432	0.998994847	Bacteria.Firmicutes.Erysipelotrichia.Erysipelotrichales.Erysipelotrichaceae.Erysipelatoclostridium	GLRX
334627	ENSG00000173221	rs871775	0.472166739	0.367258992	0.526185511	0.549667659	0.097227383	-0.179184338	-0.037316408	-0.047304299	0.134457106	0.197371569	0.058561212	0.078663666	0.242889124	0.103429597	0.997466038	0.994193156	Bacteria.Bacteroidetes.Bacteroidia.Bacteroidales.Rikenellaceae	GLRX
334628	ENSG00000173221	rs871775	0.636224416	0.10832249	0.786451382	0.168928857	0.059594655	-0.292366665	0.0179731	-0.157813716	0.12541376	0.179603401	0.066071317	0.113461965	0.264834888	0.032232742	0.834856881	0.939271375	Bacteria.Actinobacteria.Actinobacteria.Bifidobacteriales.Bifidobacteriaceae	GLRX
334629	ENSG00000173221	rs871775	0.97332048	0.149931747	0.705546055	0.444713173	0.006424909	-0.372282083	-0.032467771	-0.097553388	0.191382049	0.255559823	0.085557462	0.126878898	0.574247622	0.096448193	0.998768023	0.985214694	Bacteria.Firmicutes.Clostridia.Clostridiales.Ruminococcaceae.Ruminococcaceae.NK4A214.group	GLRX
334630	ENSG00000173221	rs871775	0.418653139	0.559100457	0.571584999	0.21267498	0.13020777	0.219720015	0.038780529	0.18198097	0.159988388	0.37420891	0.068208447	0.144611181	0.424113619	0.267469524	0.997152221	0.990360691	Bacteria.Firmicutes.Clostridia.Clostridiales.Family.XI	GLRX
334631	ENSG00000173221	rs871775	0.309558301	0.355482821	0.325510918	0.781030632	0.163073643	-0.21306669	-0.060181905	-0.026804128	0.15924642	0.228971013	0.060754512	0.096033146	0.251308312	0.132646244	0.974757503	0.969189617	Bacteria.Firmicutes.Clostridia.Clostridiales.Ruminococcaceae.Subdoligranulum	GLRX
334632	ENSG00000173221	rs871775	0.538681596	0.066243997	0.981976345	0.249017983	0.077722796	-0.391797051	-0.001320286	0.119518361	0.125758672	0.20977453	0.058221362	0.102767453	0.201753665	0.02157332	0.978475352	0.950708623	Bacteria.Proteobacteria.Deltaproteobacteria.Desulfovibrionales.Desulfovibrionaceae	GLRX
334633	ENSG00000173221	rs871775	0.23229328	0.274065668	0.128227302	0.800413614	0.171547355	-0.256422824	0.084667931	-0.023216069	0.142297331	0.232493686	0.054962448	0.091461951	0.187641328	0.116949323	0.995652601	0.99478849	Bacteria.Firmicutes.Clostridia.Clostridiales.Clostridiaceae.1	GLRX
334634	ENSG00000173221	rs871775	0.589613979	0.816535295	0.165914865	0.08080469	-0.088180203	0.057771502	0.086343192	-0.155752412	0.162681043	0.248019038	0.061632089	0.087835534	0.437258207	0.273740361	0.951961461	0.794257326	Bacteria.Proteobacteria.Betaproteobacteria	GLRX
334635	ENSG00000173221	rs871775	0.490428737	0.098010554	0.657617846	0.328472967	0.110658784	-0.42329185	0.030159799	-0.103247275	0.159565433	0.252208968	0.067741383	0.104874514	0.361927095	0.059033788	0.978599906	0.954325757	Bacteria.Firmicutes.Clostridia.Clostridiales.Ruminococcaceae.Ruminococcus.1	GLRX
334636	ENSG00000173221	rs871775	0.649878382	0.065653451	0.73087786	0.27387793	0.06211096	-0.427000656	-0.022866499	-0.113383402	0.136204689	0.228111714	0.066199296	0.102761984	0.286254254	0.020147632	0.999989953	0.995249858	Bacteria.Firmicutes.Clostridia.Clostridiales.Christensenellaceae	GLRX
334637	ENSG00000173221	rs871775	0.60363677	0.176026465	0.956821608	0.806502861	0.067689584	-0.266681408	0.002850875	-0.020031034	0.129752096	0.194976707	0.052455358	0.081451535	0.218671197	0.058589166	0.99994518	0.999865593	Bacteria.Bacteroidetes.Bacteroidia.Bacteroidales.Prevotellaceae	GLRX
334638	ENSG00000173221	rs871775	0.605789828	0.377835849	0.275818939	0.874145459	-0.10602723	-0.336710625	-0.10209101	-0.024037244	0.204457865	0.379234849	0.092905788	0.151166774	0.57650931	0.232407116	0.968970412	0.998920199	Bacteria.Firmicutes.Clostridia.Clostridiales.Lachnospiraceae..Eubacterium..ventriosum.group	GLRX
334639	ENSG00000173221	rs871775	0.255971974	0.183413396	0.056684258	0.502695491	0.149828093	-0.2795789	-0.106483727	0.058936385	0.130750783	0.207954115	0.054895305	0.087448944	0.162339612	0.075413949	0.73236844	0.996677764	Bacteria.Bacteroidetes.Bacteroidia.Bacteroidales.Porphyromonadaceae	GLRX
334640	ENSG00000173221	rs871775	0.6265796	0.151173476	0.803900093	0.379508779	0.061320673	-0.25897723	-0.017726753	-0.083193354	0.125442695	0.17832994	0.071105048	0.094031418	0.25615351	0.035924938	0.998239218	0.957617018	Bacteria.Firmicutes.Clostridia.Clostridiales.Ruminococcaceae.Flavonifractor	GLRX
334641	ENSG00000173221	rs871775	0.954781134	0.750247724	0.422933787	0.071766574	0.008102162	-0.064425459	0.043643656	-0.12490422	0.142343725	0.20155369	0.054124564	0.068253764	0.43205105	0.273287202	0.943988959	0.763056058	Bacteria.Proteobacteria.Betaproteobacteria.Burkholderiales.Alcaligenaceae	GLRX
334642	ENSG00000173221	rs871775	0.392056061	0.104748507	0.061502515	0.192242562	0.107715418	-0.393666566	0.104886682	-0.143986606	0.125025539	0.239327675	0.055138038	0.109291751	0.221187311	0.03399117	0.505296804	0.853578243	Bacteria.Firmicutes.Clostridia.Clostridiales.Lachnospiraceae.Lachnospira	GLRX
334643	ENSG00000173221	rs871775	0.472204081	0.367293572	0.525998923	0.549008466	0.097210828	-0.179151571	-0.03733864	-0.047394571	0.13444559	0.197349807	0.0585696	0.078683434	0.242901362	0.10446828	0.997528932	0.993985312	Bacteria.Bacteroidetes.Bacteroidia.Bacteroidales.Rikenellaceae.Alistipes	GLRX
334644	ENSG00000173221	rs871775	0.675340092	0.270516777	0.762962481	0.7498928	0.054579052	-0.221355818	0.021701483	-0.038555313	0.129733563	0.199205485	0.071659343	0.120442273	0.245276298	0.0670711	0.997048205	0.999513539	Bacteria.Firmicutes.Clostridia.Clostridiales.Lachnospiraceae.Dorea	GLRX
334645	ENSG00000173221	rs871775	0.956871743	0.517637085	0.610265098	0.628968856	0.008918113	-0.162325716	-0.028678638	0.040647479	0.164281864	0.249545675	0.055998046	0.083732536	0.429846505	0.189150671	0.998735039	0.999709092	Bacteria.Bacteroidetes.Bacteroidia.Bacteroidales.Prevotellaceae.Prevotella.9	GLRX
334646	ENSG00000173221	rs871775	0.547493754	0.15165168	0.500145898	0.242681842	0.078295997	-0.259112182	0.03229205	-0.077582134	0.129492703	0.178634869	0.047628845	0.065810504	0.252767193	0.045484738	0.716397109	0.822339194	Bacteria.Proteobacteria.Betaproteobacteria.Burkholderiales.Alcaligenaceae.Sutterella	GLRX
334647	ENSG00000173221	rs871775	0.405194276	0.110531987	0.237739267	0.253100482	0.110391772	-0.300414099	-0.080569666	0.095737169	0.131771619	0.185723012	0.067622524	0.083038639	0.197984061	0.039577075	0.882952099	0.829047065	Bacteria.Firmicutes.Clostridia.Clostridiales.Lachnospiraceaencultured	GLRX
334648	ENSG00000173221	rs871775	0.365940292	0.079103006	0.300125046	0.548879896	0.117387011	-0.32684245	0.053278228	0.045235165	0.128944292	0.183259308	0.051014775	0.075074209	0.182206494	0.024344917	0.705122592	0.8806471	Bacteria.Fusobacteria.Fusobacteriia.Fusobacteriales.Fusobacteriaceae.Fusobacterium	GLRX
334649	ENSG00000173221	rs871775	0.768298836	0.910348904	0.388085493	0.162386583	-0.056859744	-0.026712058	-0.065850347	0.133576825	0.192212781	0.236324587	0.075791473	0.09454153	0.609999874	0.383685001	0.999028109	0.997798285	Bacteria.Actinobacteria.Actinobacteria.Micrococcales.Micrococcaceae	GLRX
334650	ENSG00000173221	rs871775	0.705634194	0.216546054	0.015150389	0.320533375	0.046016612	-0.237592102	-0.156307209	0.115460638	0.121298826	0.19042251	0.062677335	0.115357451	0.245161336	0.062679975	0.840409653	0.921764212	Bacteria.Firmicutes.Clostridia.Clostridiales.Lachnospiraceae.Coprococcus.1	GLRX
334651	ENSG00000173221	rs871775	0.940602143	0.18149424	0.562377167	0.599719653	0.011980355	-0.359846191	0.029663528	0.046008011	0.160170687	0.266470105	0.050945731	0.08724398	0.556020033	0.094180472	0.967966333	0.965530807	Bacteria.Proteobacteria.Gammaproteobacteria.Enterobacteriales.Enterobacteriaceae	GLRX
334652	ENSG00000173221	rs871775	0.875145123	0.238994317	0.74992396	0.756333103	0.027891542	-0.32109747	-0.022770984	-0.029697867	0.176822332	0.270227835	0.07114306	0.095310241	0.533371051	0.140041767	0.999814869	0.942552604	Bacteria.Actinobacteria.Actinobacteria.Corynebacteriales.Corynebacteriaceae	GLRX
334653	ENSG00000173221	rs871775	0.424874791	0.143487208	0.230741243	0.487516456	0.103920634	-0.29345597	-0.075608443	0.067165393	0.12942045	0.198208659	0.062506153	0.096200493	0.215002991	0.03826971	0.798106339	0.975707333	Bacteria.Firmicutes.Clostridia.Clostridiales.Lachnospiraceae..Eubacterium..hallii.group	GLRX
334654	ENSG00000173221	rs871775	0.636089497	0.108304061	0.785496174	0.16873924	0.059619894	-0.292382355	0.018057648	-0.15788843	0.125416642	0.179603475	0.066078991	0.113464435	0.265371995	0.032221533	0.835626845	0.938940281	Bacteria.Actinobacteria.Actinobacteria.Bifidobacteriales.Bifidobacteriaceae.Bifidobacterium	GLRX
334655	ENSG00000173221	rs871775	0.853898419	0.95913424	0.329334961	0.062144972	-0.02888247	-0.011051662	0.05897608	-0.142150494	0.156231789	0.214866512	0.060013216	0.074916767	0.45306937	0.337542739	0.938500455	0.697005893	Bacteria.Proteobacteria.Betaproteobacteria.Burkholderiales	GLRX
334656	ENSG00000173221	rs871775	0.856851348	0.430499093	0.407534452	0.793385657	-0.030994584	-0.19362602	-0.052765177	0.025696339	0.171155027	0.244105011	0.063300841	0.097712357	0.476103482	0.184549605	0.879411572	0.930372122	Bacteria.Firmicutes.Clostridia.Clostridiales.Lachnospiraceae.Lachnospiraceae.UCG.010	GLRX
334657	ENSG00000173221	rs871775	0.784818158	0.331661814	0.924341309	0.557015668	0.097303169	-0.583423865	-0.006993399	0.073215143	0.354914192	0.596568044	0.073359645	0.124033642	0.911882046	0.57246932	0.957429084	0.939156644	Bacteria.Firmicutes.Clostridia.Clostridiales.Ruminococcaceae	GLRX
334658	ENSG00000173221	rs871775	0.918879329	0.51436054	0.601438008	0.689455174	-0.021162471	-0.167435681	0.042979611	-0.042839204	0.206996245	0.255393133	0.081887501	0.106736377	0.654509431	0.321097082	0.997570438	0.984587444	Bacteria.Firmicutes.Clostridia.Clostridiales.Lachnospiraceae.Lachnospiraceae.UCG.008	GLRX
334659	ENSG00000173221	rs871775	0.804197697	0.797011553	0.415749639	0.172703648	-0.04595762	-0.058334087	-0.059677951	0.128016621	0.18463004	0.225875353	0.072869314	0.092866568	0.470630713	0.246524567	0.973651245	0.997803387	Bacteria.Actinobacteria.Actinobacteria.Micrococcales	GLRX
334660	ENSG00000173221	rs871775	0.42253864	0.049988921	0.573799207	0.158651691	0.118218184	-0.523913864	0.03816248	-0.168446803	0.146482517	0.262394628	0.067510623	0.118145664	0.302544913	0.034840217	0.874221203	0.955201279	Bacteria.Firmicutes.Clostridia.Clostridiales.Ruminococcaceae..Eubacterium..coprostanoligenes.group	GLRX
334661	ENSG00000173221	rs871775	0.629984681	0.146629193	0.788751698	0.228578332	0.147956564	-1.313431184	-0.015641357	0.190278368	0.3056924	0.894202022	0.058141481	0.156568054	0.840474135	0.395768503	0.99911693	0.98634337	Bacteria.Bacteroidetes.Bacteroidia.Bacteroidales.Bacteroidaceae.Bacteroides	GLRX
334662	ENSG00000173221	rs871775	0.72839323	0.595958348	0.804557984	0.76765196	0.210440861	-0.547070102	-0.025690896	0.052924552	0.603428813	1.026774469	0.103404845	0.178396849	0.987348183	0.756543492	0.996576058	0.865503513	Bacteria.Firmicutes.Clostridia.Clostridiales	GLRX
334663	ENSG00000173221	rs871775	0.779223467	0.368911959	0.585204763	0.778778758	-0.080350585	-0.287110072	0.051615939	0.033075815	0.285458259	0.317351877	0.094105179	0.117264448	0.72643888	0.346595665	0.996108676	0.998901623	Bacteria.Firmicutes.Clostridia.Clostridiales.Lachnospiraceae..Ruminococcus..gnavus.group	GLRX
334664	ENSG00000173221	rs871775	0.268948016	0.380820511	0.181195498	0.596223435	-0.464923112	-0.596768962	0.132259526	0.083638958	0.417018851	0.676384044	0.097871728	0.15709221	0.662730493	0.600109239	0.851172043	0.99665811	Bacteria.Proteobacteria	GLRX
334665	ENSG00000173221	rs871775	0.885020597	0.361327757	0.662873273	0.041025405	0.024744588	0.278877189	-0.030841738	0.273309474	0.170454758	0.303384505	0.070427592	0.131140043	0.602847536	0.202143705	0.99946547	0.972078348	Bacteria.Firmicutes.Erysipelotrichia.Erysipelotrichales.Erysipelotrichaceae..Clostridium..innocuum.group	GLRX
334666	ENSG00000173221	rs871775	0.587263941	0.056413728	0.282533639	0.090707662	0.068070609	-0.398801204	-0.061804421	0.175005569	0.124790842	0.205361718	0.057042015	0.101937711	0.221247354	0.017663262	0.998880039	0.911592816	Bacteria.Proteobacteria.Deltaproteobacteria.Desulfovibrionales.Desulfovibrionaceae.Bilophila	GLRX
334667	ENSG00000173221	rs871775	0.260435116	0.961527167	0.247028613	0.495881371	0.190350787	-0.017482907	0.076756976	0.109798705	0.167693814	0.361062427	0.065719376	0.160341862	0.256879353	0.400079019	0.998201428	0.99782309	Bacteria.Firmicutes.Bacilli.Bacillales.Staphylococcaceae.Staphylococcus	GLRX
334668	ENSG00000173221	rs871775	0.509355513	0.034939141	0.681023449	0.109656855	0.087680148	-0.505466585	0.024528591	-0.172767715	0.132158607	0.234721454	0.059406677	0.106541455	0.244038686	0.018744035	0.999550314	0.996901429	Bacteria.Proteobacteria.Gammaproteobacteria.Pseudomonadales	GLRX
334669	ENSG00000173221	rs871775	0.506681967	0.415121198	0.078567076	0.696918287	-0.102796834	-0.193204505	-0.17865884	0.067405696	0.153967061	0.235591638	0.09998987	0.172310215	0.343784891	0.174997959	0.840360975	0.989731238	Bacteria.Actinobacteria.Coriobacteriia.Coriobacteriales.Coriobacteriaceae	GLRX
334670	ENSG00000173221	rs871775	0.919933544	0.165148585	0.417875573	0.566365839	0.014635997	-0.302559305	0.06085506	0.075650681	0.14505049	0.215571336	0.074648153	0.131267318	0.439286691	0.058067602	0.577703438	0.910444892	Bacteria.Firmicutes.Bacilli.Lactobacillales	GLRX
334671	ENSG00000173221	rs871775	0.647788072	0.066801628	0.758241718	0.277544992	0.06272377	-0.426131506	-0.020351448	-0.111584983	0.136672181	0.228638244	0.065847334	0.101914453	0.28848129	0.020107489	0.999417824	0.997023453	Bacteria.Firmicutes.Clostridia.Clostridiales.Christensenellaceae.Christensenellaceae.R.7.group	GLRX
334672	ENSG00000173221	rs871775	0.664599168	0.225859447	0.852451196	0.467423498	0.108795219	-0.547739946	-0.012609755	0.08978248	0.249799849	0.448042275	0.067532152	0.122837251	0.734707402	0.30645971	0.904980243	0.890273479	Bacteria.Firmicutes.Clostridia.Clostridiales.Lachnospiraceae..Eubacterium..rectale.group	GLRX
334673	ENSG00000173221	rs871775	0.957856121	0.603658738	0.56512123	0.422144056	0.008304016	-0.12336725	-0.041998771	0.084687566	0.156546022	0.236493292	0.072641668	0.104845554	0.500381006	0.199237474	0.947175231	0.946371419	Bacteria.Firmicutes.Clostridia.Clostridiales.Ruminococcaceae.Ruminococcaceae.UCG.003	GLRX
334674	ENSG00000173221	rs871775	0.798997194	0.719742247	0.859579775	0.525258235	0.042975867	-0.103053791	-0.014828602	0.088185116	0.168088079	0.285989046	0.083493598	0.138079666	0.462880643	0.240973975	0.999550585	0.967271256	Bacteria.Firmicutes.Clostridia.Clostridiales.Lachnospiraceae.Lachnospiraceae.ND3007.group	GLRX
334675	ENSG00000173221	rs871775	0.822769674	0.081161586	0.325849186	0.287492974	-0.036201156	-0.444512089	-0.077665845	-0.140486187	0.160981954	0.250981243	0.078460049	0.131014535	0.493878599	0.058647558	0.964373737	0.992258538	Bacteria.Firmicutes.Clostridia.Clostridiales.Ruminococcaceae.Ruminiclostridium.9	GLRX
334676	ENSG00000173221	rs871775	0.451159677	0.016958236	0.694494525	0.056650975	0.126353428	-0.625998184	0.040534411	-0.258548819	0.166697082	0.25554012	0.102752612	0.133270627	0.326388533	0.018369686	0.880649234	0.987554159	Bacteria.Firmicutes.Clostridia.Clostridiales.Family.XIII	GLRX
334677	ENSG00000173221	rs871775	0.236207202	0.013908046	0.258820389	0.033587804	0.167568196	-0.627732003	0.076055183	-0.239008154	0.14017716	0.248409294	0.066773642	0.110126979	0.177847161	0.008324855	0.899175418	0.720040513	Bacteria.Firmicutes.Clostridia.Clostridiales.Lachnospiraceae..Eubacterium..eligens.group	GLRX
334678	ENSG00000173221	rs871775	0.388112772	0.018225462	0.526387802	0.05700497	0.139284313	-0.681392137	-0.038591121	0.196085931	0.160320698	0.281424582	0.060591355	0.101222291	0.308487038	0.022898008	0.919535335	0.646237272	Bacteria.Firmicutes.Negativicutes.Selenomonadales.Veillonellaceae	GLRX
334679	ENSG00000173221	rs871775	0.563792497	0.171326581	0.387405381	0.907438655	0.07320309	-0.247234955	-0.075190333	0.016988833	0.126180746	0.178767398	0.086416839	0.145555614	0.175871076	0.04176058	0.946830748	0.962141134	Bacteria.Firmicutes.Clostridia.Clostridiales.Ruminococcaceae.Ruminiclostridium.5	GLRX
334680	ENSG00000173221	rs871775	0.588651832	0.16116178	0.895217062	0.822027772	0.069723667	-0.263856082	0.008136191	0.023486962	0.128298524	0.186196521	0.061537915	0.104000618	0.242924633	0.047157329	0.999334555	0.995754164	Bacteria.Firmicutes.Erysipelotrichia.Erysipelotrichales.Erysipelotrichaceae.Erysipelotrichaceae.UCG.003	GLRX
334681	ENSG00000173221	rs871775	0.276401205	0.588525134	0.323172962	0.910922922	0.234808386	-0.194229605	0.075418994	0.013561327	0.213944057	0.357280208	0.075766846	0.12075508	0.316991892	0.387781847	0.581730925	0.90858181	Bacteria.Firmicutes.Erysipelotrichia.Erysipelotrichales.Erysipelotrichaceae.Holdemanella	GLRX
334682	ENSG00000173221	rs871775	0.474923336	0.068444096	0.249987474	0.068910504	0.089462817	-0.338377503	-0.069311718	0.175228289	0.124495852	0.182671974	0.059720849	0.094759907	0.207382201	0.026245327	0.535754033	0.77246783	Bacteria.Firmicutes.Negativicutes.Selenomonadales.Veillonellaceae.Veillonella	GLRX
334683	ENSG00000173221	rs871775	0.672862113	0.493443357	0.760509827	0.713024874	0.213736954	-0.516974899	-0.029956021	0.054786589	0.503961487	0.750683588	0.097871029	0.148319253	0.896105669	0.636357987	0.881912195	0.855370401	Bacteria.Firmicutes.Clostridia.Clostridiales.Lachnospiraceae	GLRX
334684	ENSG00000173221	rs871775	0.396693836	0.147228136	0.320858467	0.545916861	0.116750873	-0.277185372	-0.056306276	0.044626346	0.136856166	0.188995967	0.056294045	0.073516461	0.246742593	0.057153814	0.8808521	0.916257204	Bacteria.Firmicutes.Clostridia.Clostridiales.Lachnospiraceae.Roseburia	GLRX
334685	ENSG00000173221	rs871775	0.49541668	0.339261646	0.066253774	0.893529367	-0.104033037	-0.229759543	-0.199017107	0.026222415	0.151757829	0.238686278	0.106560944	0.195170069	0.32735882	0.149023119	0.699341421	0.994989321	Bacteria.Actinobacteria.Coriobacteriia.Coriobacteriales	GLRX
334686	ENSG00000173221	rs871775	0.525709868	0.180949089	0.711614327	0.54697693	0.102646722	-0.370546903	0.019809341	-0.054536129	0.160899471	0.274046871	0.053353434	0.090079987	0.366617495	0.114262206	0.999614985	0.99936283	Bacteria.Firmicutes.Clostridia.Clostridiales.Lachnospiraceae.Tyzzerella.4	GLRX
334687	ENSG00000173226	rs76808446	0.02762218	0.005867963	0.302934886	0.139400192	-0.219240783	0.722766701	0.063234492	-0.205360847	0.097332498	0.253825015	0.060903909	0.137266149	0.04875531	0.005624126	0.767243923	0.679576322	Bacteria.Firmicutes.Clostridia.Clostridiales.Ruminococcaceae.Butyricicoccus	IQCB1
334688	ENSG00000173226	rs76808446	0.105750799	0.012938291	0.531614295	0.920458206	-0.211399109	1.040407052	0.0295216	0.013942869	0.128897199	0.407234404	0.04694498	0.139095817	0.231022237	0.031112834	0.984987993	0.979204363	Bacteria.Proteobacteria.Deltaproteobacteria.Desulfovibrionales.Desulfovibrionaceae.Desulfovibrio	IQCB1
334689	ENSG00000173226	rs76808446	0.011863459	4.70E-07	0.401216422	0.565149443	-0.355563363	1.043469176	-0.050468889	0.045717137	0.137393278	0.18671677	0.059733222	0.079078754	0.054367383	9.64E-06	0.988161388	0.950695192	Bacteria.Firmicutes.Bacilli.Lactobacillales.Carnobacteriaceae	IQCB1
334690	ENSG00000173226	rs76808446	0.104657548	0.006719408	0.458709368	0.29941729	-0.480353826	1.524443097	0.038760995	-0.098275296	0.291950718	0.544692992	0.052004099	0.093961369	0.827034202	0.185728381	0.998947111	0.981145089	Bacteria.Bacteroidetes	IQCB1
334691	ENSG00000173226	rs76808446	0.252119501	0.035736014	0.211952953	0.190259532	-0.147802419	0.654305498	0.078950042	-0.193492565	0.127930531	0.305205575	0.062637473	0.146205645	0.296956491	0.043073474	0.998330087	0.999834196	Bacteria.Actinobacteria.Coriobacteriia.Coriobacteriales.Coriobacteriaceae.Collinsella	IQCB1
334692	ENSG00000173226	rs76808446	0.012202185	0.002371807	0.261687891	0.315236953	-0.238348818	0.821141006	-0.057673714	0.142256247	0.092483446	0.259739978	0.050943912	0.140570335	0.023677438	0.00203764	0.591782238	0.955303348	Bacteria.Firmicutes.Bacilli.Lactobacillales.Streptococcaceae	IQCB1
334693	ENSG00000173226	rs76808446	0.032184645	0.016700829	0.99033969	0.674166689	-0.266860031	0.853380485	0.000579845	-0.056642423	0.121942885	0.347506701	0.047709528	0.134123178	0.094120964	0.026212216	0.89662592	0.9161496	Bacteria.Firmicutes.Clostridia.Clostridiales.Ruminococcaceae.Ruminococcaceae.UCG.014	IQCB1
334694	ENSG00000173226	rs76808446	0.075052254	0.002435985	0.813268144	0.776941546	-0.244664568	0.915847683	0.010906469	-0.031396536	0.135270696	0.290522133	0.045988026	0.110368875	0.182571216	0.009259901	0.999586829	0.996426659	Bacteria.Firmicutes.Negativicutes.Selenomonadales.Veillonellaceae.Megasphaera	IQCB1
334695	ENSG00000173226	rs76808446	0.104642889	0.006718721	0.458663039	0.299399443	-0.480376068	1.524463137	0.038765466	-0.098279339	0.291951655	0.544692947	0.052004711	0.093961735	0.825362283	0.1855532	0.998912436	0.981117471	Bacteria.Bacteroidetes.Bacteroidia.Bacteroidales	IQCB1
334696	ENSG00000173226	rs76808446	0.002837519	2.58E-07	0.348541643	0.615936836	-0.280807747	1.002294352	-0.036949149	0.049723409	0.090559143	0.174578416	0.039135244	0.098656755	0.006634926	9.90E-07	0.996546716	0.99835739	Bacteria.Firmicutes.Clostridia.Clostridiales.Ruminococcaceae.Ruminococcaceae.UCG.002	IQCB1
334697	ENSG00000173226	rs76808446	0.040543303	0.00071623	0.486148196	0.164133721	-0.223104811	0.785333004	-0.027824171	0.121654798	0.106786509	0.221231073	0.039726928	0.086466991	0.067073539	0.001492195	0.999507593	0.935584968	Bacteria.Firmicutes.Clostridia.Clostridiales.Lachnospiraceae.Lachnoclostridium	IQCB1
334698	ENSG00000173226	rs76808446	0.004683901	4.00E-07	0.964389853	0.378852999	-0.272125745	1.044354665	0.001630914	0.074441219	0.092954599	0.185510256	0.036391899	0.08402273	0.010977573	1.96E-06	0.769615338	0.953618838	Bacteria.Firmicutes.Negativicutes.Selenomonadales.Acidaminococcaceae	IQCB1
334699	ENSG00000173226	rs76808446	0.048704903	1.34E-06	0.368667377	0.217318797	-0.21245425	1.138274915	0.044004129	0.159308876	0.105787268	0.214027208	0.048614169	0.12789832	0.093425126	1.06E-05	0.763524464	0.961152204	Bacteria.Bacteroidetes.Bacteroidia.Bacteroidales.Porphyromonadaceae.Odoribacter	IQCB1
334700	ENSG00000173226	rs76808446	0.065035295	0.003675612	0.294931825	0.490249017	-0.203110332	0.851827016	-0.056704781	0.084919039	0.108249891	0.282802131	0.053710429	0.122398876	0.105359233	0.006116147	0.674736151	0.982679299	Bacteria.Firmicutes.Bacilli	IQCB1
334701	ENSG00000173226	rs76808446	0.051625378	0.000254438	0.944456194	0.909555727	-0.275585418	0.965506876	-0.004537549	-0.013324611	0.13903149	0.249673937	0.064881586	0.116846012	0.136389856	0.001376929	0.999274386	0.999563655	Bacteria.Firmicutes.Clostridia.Clostridiales.Ruminococcaceae.Ruminococcaceae.UCG.013	IQCB1
334702	ENSG00000173226	rs76808446	0.183265907	0.003652398	0.7519116	0.973533389	-0.224754207	0.975773209	0.019018386	-0.003680288	0.167117818	0.323716137	0.059911687	0.110508847	0.406278273	0.020812378	0.998986731	0.998377846	Bacteria.Firmicutes.Clostridia.Clostridiales.Family.XI.Anaerococcus	IQCB1
334703	ENSG00000173226	rs76808446	0.08614161	2.89E-05	0.932405241	0.20624024	-0.285607585	1.245021309	-0.005204731	0.135599888	0.163940281	0.277050181	0.061129085	0.10622504	0.277751013	0.000677044	0.996483139	0.865911567	Bacteria.Bacteroidetes.Bacteroidia.Bacteroidales.Porphyromonadaceae.Butyricimonas	IQCB1
334704	ENSG00000173226	rs76808446	0.651009714	0.056533594	0.993559369	0.368224072	-0.280181384	1.798236088	0.000823341	-0.136928577	0.616554286	0.926459738	0.101611259	0.151132904	0.999415694	0.63991231	0.995638616	0.933994762	Bacteria.Firmicutes	IQCB1
334705	ENSG00000173226	rs76808446	0.894118064	0.129043591	0.213462813	0.139784309	-0.027555355	0.538405138	-0.090565533	0.143689185	0.206238236	0.350267891	0.072093384	0.096138732	0.851857976	0.27188999	0.99967607	0.999141757	Bacteria.Firmicutes.Negativicutes.Selenomonadales	IQCB1
334706	ENSG00000173226	rs76808446	0.004035696	3.04E-06	0.707552893	0.093883633	-0.259870419	0.88304766	-0.014963927	-0.120054656	0.087214788	0.173040834	0.039716303	0.070630101	0.008284214	7.92E-06	0.881059868	0.795175475	Bacteria.Proteobacteria.Gammaproteobacteria.Pasteurellales.Pasteurellaceae.Haemophilus	IQCB1
334707	ENSG00000173226	rs76808446	0.015124618	3.17E-06	0.020789375	0.852581241	-0.222406962	1.001113249	0.091805935	-0.016782155	0.089158858	0.196611563	0.03875883	0.08995787	0.029098255	1.15E-05	0.441435127	0.924689794	Bacteria.Firmicutes.Clostridia.Clostridiales.Lachnospiraceae.Lachnospira	IQCB1
334708	ENSG00000173226	rs76808446	0.000588278	9.45E-08	0.020059087	0.587788523	-0.319959631	1.034866099	-0.11602121	0.038105812	0.088598866	0.172620035	0.048686961	0.069956084	0.00239209	4.66E-07	0.305523215	0.963320761	Bacteria.Actinobacteria.Actinobacteria.Bifidobacteriales.Bifidobacteriaceae	IQCB1
334709	ENSG00000173226	rs76808446	0.47866126	0.023988283	0.879438082	0.241455858	-0.34784582	1.955817176	0.012612647	-0.169873105	0.488198722	0.846449534	0.082830506	0.14371944	0.987348183	0.413335963	0.996576058	0.782490874	Bacteria.Firmicutes.Clostridia.Clostridiales	IQCB1
334710	ENSG00000173226	rs76808446	0.001596452	9.45E-07	0.20285125	0.130402342	-0.349569526	1.198449163	-0.064339676	0.153166486	0.106162941	0.221578357	0.050021292	0.100004671	0.009011251	8.31E-06	0.895011776	0.805268956	Bacteria.Firmicutes.Clostridia.Clostridiales.Ruminococcaceae.Ruminococcaceae.UCG.005	IQCB1
334711	ENSG00000173226	rs76808446	0.00290766	4.88E-05	0.1089852	0.124259885	-0.483252947	1.416570717	-0.11831386	0.228871366	0.156265309	0.325883915	0.072820333	0.146997808	0.0404687	0.001064223	0.861323664	0.895258459	Bacteria.Firmicutes.Clostridia.Clostridiales.Ruminococcaceae.Anaerotruncus	IQCB1
334712	ENSG00000173226	rs76808446	0.01186076	0.000134149	0.250774988	0.552587193	-0.240048484	0.922644308	-0.059212122	0.07532422	0.092754061	0.227450395	0.051104505	0.126183085	0.023456638	0.000240266	0.571364735	0.921307549	Bacteria.Firmicutes.Bacilli.Lactobacillales.Streptococcaceae.Streptococcus	IQCB1
334713	ENSG00000173226	rs76808446	0.369579447	0.012838959	0.217578011	0.768273358	-0.12965734	1.128336633	0.061935173	0.045150131	0.143515564	0.441141666	0.049751918	0.152611474	0.366603904	0.042127219	0.522936233	0.875706165	Bacteria.Firmicutes.Erysipelotrichia.Erysipelotrichales.Erysipelotrichaceae.Holdemanella	IQCB1
334714	ENSG00000173226	rs76808446	0.00478891	6.07E-07	0.226824605	0.717206048	-0.26225267	0.96959633	-0.042265614	0.022481022	0.089821743	0.175557514	0.034645321	0.061803202	0.008969399	2.19E-06	0.937508231	0.96414545	Bacteria.Firmicutes.Negativicutes.Selenomonadales.Veillonellaceae.Dialister	IQCB1
334715	ENSG00000173226	rs76808446	0.002983605	6.74E-08	0.269311313	0.080133572	-0.327698709	1.105197787	-0.041478364	0.150701158	0.106266954	0.181780903	0.037233064	0.084794278	0.01523343	8.66E-07	0.925613467	0.997412515	Bacteria.Proteobacteria.Gammaproteobacteria.Enterobacteriales.Enterobacteriaceae.Citrobacter	IQCB1
334716	ENSG00000173226	rs76808446	0.003636899	2.47E-06	0.314025359	0.199776564	-0.351548986	1.180080245	0.054398954	-0.116554739	0.116570738	0.228794064	0.053618807	0.089992406	0.017769421	1.59E-05	0.999513786	0.875787393	Bacteria.Firmicutes.Erysipelotrichia.Erysipelotrichales.Erysipelotrichaceae	IQCB1
334717	ENSG00000173226	rs76808446	0.018095123	2.86E-05	0.507001019	0.221133068	-0.241479065	1.312206341	0.024120275	0.12608984	0.09961717	0.291790438	0.036154099	0.102080044	0.041509777	0.000145975	0.876388843	0.722582548	Bacteria.Firmicutes.Clostridia.Clostridiales.Lachnospiraceae.Tyzzerella	IQCB1
334718	ENSG00000173226	rs76808446	0.004420555	2.24E-07	0.81331864	0.137159318	-0.283910551	1.121185731	-0.008631582	0.135903202	0.096311437	0.194087699	0.036405811	0.090316162	0.012253728	1.36E-06	0.857819184	0.812707957	Bacteria.Firmicutes.Negativicutes.Selenomonadales.Acidaminococcaceae.Phascolarctobacterium	IQCB1
334719	ENSG00000173226	rs76808446	0.001951316	1.15E-07	0.161077511	0.268538166	-0.366810238	1.063581962	-0.05981056	0.08417918	0.113684876	0.178888396	0.042198171	0.075440393	0.010836497	1.42E-06	0.99830237	0.997282036	Bacteria.Firmicutes.Clostridia.Clostridiales.Clostridiaceae.1.Clostridium.sensu.stricto.1	IQCB1
334720	ENSG00000173226	rs76808446	0.031500731	2.04E-06	0.045493267	0.815993501	-0.20565331	1.083366251	-0.106513461	-0.019360379	0.093586028	0.208021548	0.0522468	0.082866834	0.053321173	1.15E-05	0.44114184	0.955521635	Bacteria.Actinobacteria.Actinobacteria	IQCB1
334721	ENSG00000173226	rs76808446	0.000501864	8.47E-08	0.037226556	0.173592776	-0.35591549	1.02670958	-0.097678089	0.100514473	0.097230059	0.170478966	0.045939085	0.073068948	0.002536072	5.96E-07	0.713126428	0.956405468	Bacteria.Firmicutes.Clostridia.Clostridiales.Peptostreptococcaceae.Intestinibacter	IQCB1
334722	ENSG00000173226	rs76808446	0.040568063	0.000806571	0.897977703	0.883400019	-0.28104023	0.952052537	-0.00773018	-0.016902429	0.134533755	0.271053223	0.060058396	0.11480358	0.125051976	0.003273659	0.998768023	0.999934415	Bacteria.Firmicutes.Clostridia.Clostridiales.Ruminococcaceae.Ruminococcaceae.NK4A214.group	IQCB1
334723	ENSG00000173226	rs76808446	0.021605944	0.003052523	0.306504494	0.384872852	-0.227834909	0.836539344	-0.055418626	0.106278926	0.096822713	0.271962357	0.053774741	0.121493963	0.043475668	0.003176236	0.545401178	0.910444892	Bacteria.Firmicutes.Bacilli.Lactobacillales	IQCB1
334724	ENSG00000173226	rs76808446	0.003757643	3.06E-07	0.15383213	0.115452744	-0.265890725	0.966500041	0.053653692	-0.110113204	0.088498834	0.169631784	0.037189583	0.069029269	0.008153815	1.19E-06	0.934169653	0.990835033	Bacteria.Bacteroidetes.Bacteroidia.Bacteroidales.Porphyromonadaceae.Parabacteroides	IQCB1
334725	ENSG00000173226	rs76808446	0.00742633	6.80E-07	0.677382713	0.356968116	-0.25292689	0.951539811	-0.016364927	-0.073425833	0.091561768	0.173205077	0.03916068	0.07915233	0.013400674	3.04E-06	0.996033175	0.94492537	Bacteria.Firmicutes.Clostridia.Clostridiales.Lachnospiraceae.Lachnospiraceae.NK4A136.group	IQCB1
334726	ENSG00000173226	rs76808446	0.141274549	0.006743955	0.616508473	0.723715014	-0.213003811	0.895275643	-0.021432871	0.030142059	0.143060382	0.32003851	0.042594301	0.084905119	0.246080144	0.017618461	0.866904926	0.995251343	Bacteria.Proteobacteria.Gammaproteobacteria	IQCB1
334727	ENSG00000173226	rs76808446	0.120253471	0.001789558	0.617778371	0.673135412	-0.217780876	1.121579297	0.026366165	0.053044825	0.138355407	0.34455051	0.052588142	0.125183353	0.230689886	0.007931809	0.805967801	0.894523819	Bacteria.Firmicutes.Erysipelotrichia.Erysipelotrichales.Erysipelotrichaceae.Faecalitalea	IQCB1
334728	ENSG00000173226	rs76808446	0.003196634	7.43E-06	0.261807775	0.295348211	-0.359760694	1.154406803	0.061131867	-0.099242601	0.117562751	0.237283298	0.054012244	0.094083768	0.017853074	4.68E-05	0.993501001	0.865787688	Bacteria.Firmicutes.Erysipelotrichia.Erysipelotrichales	IQCB1
334729	ENSG00000173226	rs76808446	0.002931204	1.52E-06	0.332022421	0.112742816	-0.337461926	1.243682572	-0.045726472	0.165231345	0.109219116	0.235295529	0.046791796	0.102794815	0.014763163	1.08E-05	0.814698104	0.916976133	Bacteria.Firmicutes.Clostridia.Clostridiales.Ruminococcaceae.Ruminococcus.2	IQCB1
334730	ENSG00000173226	rs76808446	0.010459779	4.21E-07	0.940895292	0.072487881	-0.27893615	1.239725147	-0.003044422	0.183676092	0.105836814	0.220716022	0.040904491	0.10063043	0.030924	3.95E-06	0.999305535	0.989974535	Bacteria.Proteobacteria.Gammaproteobacteria.Pseudomonadales.Pseudomonadaceae.Pseudomonas	IQCB1
334731	ENSG00000173226	rs76808446	0.007408233	1.04E-07	0.839328104	0.124817093	-0.263584588	1.09024887	-0.009928899	-0.142259056	0.095389203	0.182595491	0.04877764	0.091506788	0.016071322	7.49E-07	0.917091066	0.798220071	Bacteria.Firmicutes.Clostridia.Clostridiales.Lachnospiraceaencultured	IQCB1
334732	ENSG00000173226	rs76808446	0.003108349	2.66E-06	0.398536521	0.643870364	-0.306038372	1.030590405	-0.040088738	0.042221159	0.099695059	0.200565246	0.047177141	0.090910245	0.010674018	8.32E-06	0.999989953	0.995249858	Bacteria.Firmicutes.Clostridia.Clostridiales.Christensenellaceae	IQCB1
334733	ENSG00000173226	rs76808446	0.02817588	3.82E-05	0.844764464	0.192596294	-0.293534181	1.297841688	-0.010417334	0.1639951	0.130794564	0.293919767	0.052994292	0.124579355	0.096750851	0.00046414	0.966546108	0.87180213	Bacteria.Firmicutes.Clostridia.Clostridiales.Ruminococcaceae.Ruminiclostridium.6	IQCB1
334734	ENSG00000173226	rs76808446	0.003351702	1.71E-06	0.528338906	0.671465638	-0.27848604	0.952014874	-0.023626634	-0.029238931	0.091489758	0.181179443	0.037272038	0.068629699	0.008588943	5.12E-06	0.799754754	0.87724048	Bacteria.Fusobacteria.Fusobacteriia.Fusobacteriales	IQCB1
334735	ENSG00000173226	rs76808446	0.00616987	4.66E-07	0.118197828	0.013355332	-0.494519092	1.566685225	0.062140569	-0.184376734	0.174772691	0.280231029	0.039254484	0.072514159	0.145219634	0.000132495	0.999785669	0.999420701	Bacteria.Firmicutes.Clostridia.Clostridiales.Ruminococcaceae.Faecalibacterium	IQCB1
334736	ENSG00000173226	rs76808446	0.003119444	2.29E-07	0.372443091	0.789385152	-0.313849947	1.017445879	0.038446464	-0.021119806	0.102280356	0.176299979	0.042812825	0.078747743	0.010089106	1.50E-06	0.997466038	0.996556542	Bacteria.Bacteroidetes.Bacteroidia.Bacteroidales.Rikenellaceae	IQCB1
334737	ENSG00000173226	rs76808446	0.006377318	1.52E-06	0.911033393	0.699413739	-0.274988512	1.014967275	-0.004032314	0.028740263	0.097596925	0.192020444	0.035949988	0.074111504	0.013589017	6.62E-06	0.998409995	0.996467843	Bacteria.Verrucomicrobia	IQCB1
334738	ENSG00000173226	rs76808446	0.034310864	0.00051049	0.392903346	0.220568201	-0.22105861	0.81145507	0.042316522	-0.129373794	0.10228403	0.221994851	0.049205375	0.104609138	0.057681225	0.000767998	0.926936307	0.878764997	Bacteria.Firmicutes.Clostridia.Clostridiales.Lachnospiraceae..Eubacterium..eligens.group	IQCB1
334739	ENSG00000173226	rs76808446	0.006037058	8.66E-06	0.891097729	0.117428232	-0.260780416	0.878262555	0.006830088	-0.147922028	0.091910976	0.182057947	0.049693345	0.093243769	0.012293931	2.23E-05	0.997048205	0.999513539	Bacteria.Firmicutes.Clostridia.Clostridiales.Lachnospiraceae.Dorea	IQCB1
334740	ENSG00000173226	rs76808446	0.001138068	3.00E-07	0.081541192	0.17222766	-0.315922612	0.987315496	-0.084882516	0.103892335	0.092845324	0.173121444	0.047987705	0.075281462	0.004196056	1.14E-06	0.514927569	0.869357444	Bacteria.Firmicutes.Clostridia.Clostridiales.Peptostreptococcaceae	IQCB1
334741	ENSG00000173226	rs76808446	0.003101801	7.50E-05	0.436537242	0.146226818	-0.307423383	0.837917321	-0.038425001	-0.181691774	0.100122722	0.198332366	0.049085847	0.123573023	0.011303174	0.000220189	0.998173674	0.986722564	Bacteria.Firmicutes.Bacilli.Bacillales	IQCB1
334742	ENSG00000173226	rs76808446	0.001912847	1.21E-07	0.163161572	0.228719277	-0.363331296	1.057768073	-0.059055964	0.088887338	0.112376647	0.178316531	0.041876247	0.073162177	0.009733904	1.53E-06	0.995652601	0.976854668	Bacteria.Firmicutes.Clostridia.Clostridiales.Clostridiaceae.1	IQCB1
334743	ENSG00000173226	rs76808446	0.011595219	4.04E-06	0.134150006	0.853720904	-0.238146539	0.986835457	0.07668159	-0.01879534	0.091714365	0.196274208	0.05056243	0.101543415	0.021190303	1.01E-05	0.718186492	0.999116829	Bacteria.Firmicutes.Clostridia.Clostridiales.Ruminococcaceaencultured	IQCB1
334744	ENSG00000173226	rs76808446	0.021590812	0.007780159	0.977311179	0.2950714	-0.262639357	0.753283205	0.001296959	-0.121874291	0.111600092	0.274385671	0.045430723	0.115472252	0.064438916	0.010848608	0.998781983	0.954325757	Bacteria.Firmicutes.Clostridia.Clostridiales.Ruminococcaceae.Ruminococcus.1	IQCB1
334745	ENSG00000173226	rs76808446	0.944899292	0.002798024	0.08006822	0.866516674	0.012844819	1.013457456	-0.108017116	-0.016832862	0.185145146	0.326334022	0.060763996	0.09975579	0.762332648	0.026514178	0.996108676	0.998901623	Bacteria.Firmicutes.Clostridia.Clostridiales.Lachnospiraceae..Ruminococcus..gnavus.group	IQCB1
334746	ENSG00000173226	rs76808446	0.005242602	0.003379132	0.444145832	0.327102985	-0.307935071	0.780138722	-0.036336838	-0.114673004	0.106637599	0.256531601	0.047200956	0.116148484	0.025232068	0.004979823	0.918826637	0.906546295	Bacteria.Firmicutes.Clostridia.Clostridiales.Ruminococcaceae.Ruminococcaceae.UCG.003	IQCB1
334747	ENSG00000173226	rs76808446	0.004090788	5.18E-07	0.845644378	0.890718111	-0.269100323	0.980017645	0.008140229	-0.011787622	0.090455825	0.176159368	0.041649536	0.085462808	0.008815406	1.74E-06	0.998880039	0.998885873	Bacteria.Proteobacteria.Deltaproteobacteria.Desulfovibrionales.Desulfovibrionaceae.Bilophila	IQCB1
334748	ENSG00000173226	rs76808446	0.00554035	0.001048987	0.117490288	0.313402181	-0.524697129	1.340665414	0.078867516	-0.10562714	0.182947089	0.390996993	0.049723306	0.103977292	0.100714883	0.015275599	0.732211218	0.890273479	Bacteria.Firmicutes.Clostridia.Clostridiales.Lachnospiraceae..Eubacterium..rectale.group	IQCB1
334749	ENSG00000173226	rs76808446	0.005153096	1.61E-06	0.486156751	0.213386406	-0.323777307	1.15445252	0.03265398	-0.091760591	0.111887041	0.219053584	0.046623774	0.073032359	0.022075985	1.29E-05	0.99786128	0.999462671	Bacteria.Firmicutes.Clostridia.Clostridiales.Lachnospiraceae.Anaerostipes	IQCB1
334750	ENSG00000173226	rs76808446	0.069093728	0.000420519	0.907637619	0.833614825	-0.258349948	1.028843844	0.008268015	0.027530236	0.139804963	0.276949652	0.070991359	0.130536684	0.154030556	0.002249411	0.966670714	0.999817689	Bacteria.Firmicutes.Clostridia.Clostridiales.Family.XIII.Family.XIII.AD3011.group	IQCB1
334751	ENSG00000173226	rs76808446	0.003488703	3.87E-07	0.591980895	0.826208289	-0.278996715	0.98798041	0.022983246	-0.018692072	0.09207461	0.175244261	0.042672891	0.084794036	0.008754043	1.63E-06	0.906867998	0.953661219	Bacteria.Proteobacteria.Deltaproteobacteria	IQCB1
334752	ENSG00000173226	rs76808446	0.331520644	0.002560258	0.181753039	0.288316774	-0.131857478	0.79092328	0.076250306	-0.098852704	0.134788504	0.25223588	0.056498126	0.092347036	0.378753347	0.007542216	0.997152221	0.990360691	Bacteria.Firmicutes.Clostridia.Clostridiales.Family.XI	IQCB1
334753	ENSG00000173226	rs76808446	0.0044706	3.89E-06	0.833134682	0.707479581	-0.266446499	0.956209581	0.007108138	-0.03054962	0.090508278	0.189786131	0.033605318	0.081061532	0.009905532	1.29E-05	0.996168263	0.991974206	Bacteria.Proteobacteria.Betaproteobacteria.Burkholderiales.Alcaligenaceae.Parasutterella	IQCB1
334754	ENSG00000173226	rs76808446	0.008447684	9.94E-08	0.641005672	0.061863573	-0.294320633	1.124125847	-0.022653736	0.215428182	0.108402074	0.187905306	0.048358827	0.11341026	0.03011987	1.34E-06	0.891876924	0.947317731	Bacteria.Firmicutes.Clostridia.Clostridiales.Ruminococcaceae..Eubacterium..coprostanoligenes.group	IQCB1
334755	ENSG00000173226	rs76808446	0.033197542	0.00075629	0.527855768	0.934420705	-0.354812171	1.006737624	-0.037288355	0.00820007	0.163112207	0.284975294	0.058754935	0.099276129	0.161732438	0.006081631	0.999437234	0.999779617	Bacteria.Proteobacteria.Betaproteobacteria.Neisseriales.Neisseriaceae	IQCB1
334756	ENSG00000173226	rs76808446	0.004221958	2.84E-06	0.698555514	0.096476087	-0.258866241	0.884317476	-0.015780036	-0.119442672	0.08733905	0.172676927	0.040569492	0.070834678	0.008675452	7.29E-06	0.860293927	0.746308203	Bacteria.Proteobacteria.Gammaproteobacteria.Pasteurellales.Pasteurellaceae	IQCB1
334757	ENSG00000173226	rs76808446	0.00106204	8.93E-08	0.099290466	0.313118654	-0.365946817	1.050462102	0.063020025	-0.07360022	0.106849645	0.1748116	0.037694962	0.072407851	0.006393719	1.16E-06	0.943988959	0.878228253	Bacteria.Proteobacteria.Betaproteobacteria.Burkholderiales.Alcaligenaceae	IQCB1
334758	ENSG00000173226	rs76808446	0.004642428	5.40E-06	0.826827535	0.365871676	-0.265346898	0.920908763	0.009856672	-0.083520826	0.090542238	0.186007412	0.04487599	0.091730614	0.009248419	1.51E-05	0.99766152	0.923157358	Bacteria.Firmicutes.Clostridia.Clostridiales.Lachnospiraceae.Coprococcus.1	IQCB1
334759	ENSG00000173226	rs76808446	0.00383277	1.68E-07	0.907321868	0.21746605	-0.27147877	1.074427093	0.004058507	0.090589598	0.090565631	0.183638041	0.03472814	0.072751821	0.008651759	1.03E-06	0.99994518	0.999865593	Bacteria.Bacteroidetes.Bacteroidia.Bacteroidales.Prevotellaceae	IQCB1
334760	ENSG00000173226	rs76808446	0.014790319	5.67E-07	0.468076229	0.611159885	-0.343327494	1.035815806	-0.042788453	0.040197316	0.137155872	0.186957917	0.058627923	0.078686942	0.059973173	1.20E-05	0.963485106	0.975753363	Bacteria.Firmicutes.Bacilli.Lactobacillales.Carnobacteriaceae.Granulicatella	IQCB1
334761	ENSG00000173226	rs76808446	0.049579091	1.92E-07	0.996868307	0.020961062	-0.264761675	1.363709713	-0.000204785	0.234775273	0.132357362	0.234462602	0.051977321	0.099256646	0.16420395	6.73E-06	0.999469974	0.986131077	Bacteria.Bacteroidetes.Bacteroidia.Bacteroidales.Porphyromonadaceae.Barnesiella	IQCB1
334762	ENSG00000173226	rs76808446	0.012038251	6.02E-07	0.286114382	0.559890644	-0.24126398	0.959946218	-0.048991128	0.060634577	0.093427759	0.173745937	0.045556484	0.103476313	0.023464469	2.39E-06	0.82187977	0.984056941	Bacteria.Firmicutes.Clostridia.Clostridiales.Lachnospiraceae..Eubacterium..hallii.group	IQCB1
334763	ENSG00000173226	rs76808446	0.003146771	2.92E-06	0.399058029	0.648091869	-0.306441467	1.029769014	-0.039856546	0.040900789	0.099963225	0.201365575	0.046956073	0.089203566	0.010811438	8.89E-06	0.999417824	0.997023453	Bacteria.Firmicutes.Clostridia.Clostridiales.Christensenellaceae.Christensenellaceae.R.7.group	IQCB1
334764	ENSG00000173226	rs76808446	0.005855201	1.42E-06	0.835732477	0.667629882	-0.278679641	1.019112796	-0.007493088	0.031985431	0.097841396	0.192152184	0.035993969	0.074154361	0.013231108	6.15E-06	0.99894297	0.998882343	Bacteria.Verrucomicrobia.Verrucomicrobiae.Verrucomicrobiales.Verrucomicrobiaceae.Akkermansia	IQCB1
334765	ENSG00000173226	rs76808446	0.027815436	0.002709193	0.689206025	0.108462086	-0.239254861	0.721043877	-0.014802096	0.113152981	0.106354611	0.231361392	0.036849057	0.0695389	0.064227822	0.004328457	0.998302481	0.99762474	Bacteria.Proteobacteria.Gammaproteobacteria.Enterobacteriales.Enterobacteriaceae.Escherichia.Shigella	IQCB1
334766	ENSG00000173226	rs76808446	0.002691763	8.28E-05	0.199541136	0.964078067	-0.362432001	0.980629118	0.057842702	0.003999624	0.116212046	0.233698262	0.04463692	0.088471696	0.015223223	0.000351696	0.933534023	0.971843191	Bacteria.Firmicutes.Clostridia.Clostridiales.Ruminococcaceae.Subdoligranulum	IQCB1
334767	ENSG00000173226	rs76808446	0.004446369	1.29E-07	0.948563609	0.07424314	-0.259118936	0.999730569	-0.003216646	0.20215313	0.087962248	0.168946875	0.049672935	0.111448294	0.0101211	5.07E-07	0.998239218	0.849141214	Bacteria.Firmicutes.Clostridia.Clostridiales.Ruminococcaceae.Flavonifractor	IQCB1
334768	ENSG00000173226	rs76808446	0.021919437	1.05E-05	0.496284155	0.753174109	-0.238999064	1.025994583	-0.033681537	-0.035345246	0.101819141	0.215057126	0.049232183	0.111933811	0.044186244	4.67E-05	0.997851323	0.977487446	Bacteria.Firmicutes.Clostridia.Clostridiales.Lachnospiraceae.Fusicatenibacter	IQCB1
334769	ENSG00000173226	rs76808446	0.001083384	5.10E-08	0.072711426	0.182336243	-0.417061535	1.099434751	0.079348701	-0.099717751	0.122001476	0.178790888	0.043507542	0.073986475	0.010564134	1.10E-06	0.951394017	0.84352098	Bacteria.Proteobacteria.Betaproteobacteria	IQCB1
334770	ENSG00000173226	rs76808446	0.1265047	1.21E-06	0.811322997	0.220102607	-0.227164504	0.99477576	0.014058897	0.087841199	0.146786614	0.18613351	0.058657531	0.070954234	0.246262763	2.57E-05	0.99946547	0.972078348	Bacteria.Firmicutes.Erysipelotrichia.Erysipelotrichales.Erysipelotrichaceae..Clostridium..innocuum.group	IQCB1
334771	ENSG00000173226	rs76808446	0.061458146	0.002791251	0.930780095	0.494017613	-0.257985902	0.840889854	0.004505824	-0.071818111	0.135597202	0.270695414	0.051674932	0.104424101	0.192059303	0.009408108	0.999028109	0.997798285	Bacteria.Actinobacteria.Actinobacteria.Micrococcales.Micrococcaceae	IQCB1
334772	ENSG00000173226	rs76808446	0.005130808	1.34E-05	0.284100276	0.330031152	-0.260212905	0.926252389	-0.050505444	0.061117703	0.089873505	0.196832523	0.046766965	0.062282744	0.010880392	3.40E-05	0.557170438	0.897705018	Bacteria.Firmicutes.Negativicutes.Selenomonadales.Veillonellaceae.Veillonella	IQCB1
334773	ENSG00000173226	rs76808446	0.049242655	0.000171041	0.921680121	0.898102104	-0.259728313	0.961386905	0.004879789	-0.011494196	0.129643487	0.241243599	0.049443461	0.089411952	0.125769332	0.000958822	0.999814869	0.94604106	Bacteria.Actinobacteria.Actinobacteria.Corynebacteriales.Corynebacteriaceae	IQCB1
334774	ENSG00000173226	rs76808446	0.022247844	0.000139615	0.953949225	0.724050696	-0.275514019	1.054799992	-0.004111692	0.044955944	0.117677272	0.260780344	0.070930309	0.12679412	0.060682089	0.000620765	0.900492367	0.994506574	Bacteria.Firmicutes.Clostridia.Clostridiales.Family.XIII	IQCB1
334775	ENSG00000173226	rs76808446	0.005303712	6.06E-07	0.735595693	0.004214564	-0.246646585	0.909142248	0.013712055	-0.261647616	0.085535376	0.164605501	0.04043418	0.088259228	0.011867147	2.38E-06	0.999334555	0.870142408	Bacteria.Firmicutes.Erysipelotrichia.Erysipelotrichales.Erysipelotrichaceae.Erysipelotrichaceae.UCG.003	IQCB1
334776	ENSG00000173226	rs76808446	0.000851997	5.38E-08	0.065105702	0.260082356	-0.411440816	1.087840888	0.078494373	-0.08630326	0.117719758	0.177286377	0.041845702	0.075974006	0.007140995	1.10E-06	0.903526791	0.834169547	Bacteria.Proteobacteria.Betaproteobacteria.Burkholderiales	IQCB1
334777	ENSG00000173226	rs76808446	0.059348605	7.20E-06	0.872352627	0.844027548	-0.287385744	1.006810792	0.009656888	-0.018027205	0.149781362	0.20658726	0.059870417	0.091267658	0.195603228	0.00019623	0.997570438	0.984587444	Bacteria.Firmicutes.Clostridia.Clostridiales.Lachnospiraceae.Lachnospiraceae.UCG.008	IQCB1
334778	ENSG00000173226	rs76808446	0.018110726	0.006617556	0.600452835	0.200942247	-0.31441504	0.741606519	-0.026861423	-0.16506383	0.129723675	0.264458516	0.051039474	0.127781164	0.070990054	0.016280204	0.998201428	0.99782309	Bacteria.Firmicutes.Bacilli.Bacillales.Staphylococcaceae.Staphylococcus	IQCB1
334779	ENSG00000173226	rs76808446	0.024864219	5.93E-07	0.463427875	0.867555367	-0.233213579	0.975061588	0.032827189	-0.011684827	0.101577193	0.176362335	0.044510998	0.069795543	0.044659633	4.30E-06	0.998970432	0.998994847	Bacteria.Firmicutes.Erysipelotrichia.Erysipelotrichales.Erysipelotrichaceae.Erysipelatoclostridium	IQCB1
334780	ENSG00000173226	rs76808446	0.059533608	0.002052666	0.621014974	0.433168802	-0.226378247	0.834788751	-0.021976714	0.057530076	0.118073258	0.260081305	0.044240867	0.072952073	0.110877132	0.005111784	0.925639372	0.855905795	Bacteria.Firmicutes.Negativicutes.Selenomonadales.Veillonellaceae	IQCB1
334781	ENSG00000173226	rs76808446	0.003131778	2.30E-07	0.374019993	0.790368207	-0.313677551	1.017308229	0.038338595	-0.02102234	0.102269163	0.176300326	0.042834653	0.078760955	0.010129695	1.52E-06	0.997528932	0.997707395	Bacteria.Bacteroidetes.Bacteroidia.Bacteroidales.Rikenellaceae.Alistipes	IQCB1
334782	ENSG00000173226	rs76808446	0.003349674	1.79E-06	0.528774867	0.680356707	-0.278560176	0.951717613	-0.023608207	-0.028403867	0.091507861	0.181552202	0.037282492	0.068640287	0.008604429	5.53E-06	0.784755285	0.8806471	Bacteria.Fusobacteria.Fusobacteriia.Fusobacteriales.Fusobacteriaceae.Fusobacterium	IQCB1
334783	ENSG00000173226	rs76808446	0.018305705	7.43E-05	0.650938684	0.63001311	-0.312268014	1.070691011	-0.030003676	0.053826595	0.129064021	0.25328427	0.066010298	0.111220143	0.066763292	0.000441221	0.999550585	0.968543565	Bacteria.Firmicutes.Clostridia.Clostridiales.Lachnospiraceae.Lachnospiraceae.ND3007.group	IQCB1
334784	ENSG00000173226	rs76808446	0.037821497	0.000238103	0.907274482	0.667531289	-0.260720621	1.075156225	0.005979174	0.057218321	0.123015574	0.27660843	0.051136787	0.132611865	0.105455888	0.001361182	0.944736363	0.917222036	Bacteria.Firmicutes.Clostridia.Clostridiales.Lachnospiraceae..Eubacterium..xylanophilum.group	IQCB1
334785	ENSG00000173226	rs76808446	0.070613881	3.02E-05	0.376156073	0.588667841	-0.211999994	1.120808597	-0.059659368	-0.055857152	0.115363995	0.250069309	0.066956385	0.102787174	0.128590946	0.000177811	0.925664213	0.973493341	Bacteria.Actinobacteria	IQCB1
334786	ENSG00000173226	rs76808446	0.487813471	0.291824724	0.814837271	0.674510201	-0.203898196	0.7109171	-0.016302364	0.066553632	0.292241966	0.669019667	0.069333953	0.157768563	0.74250733	0.557152063	0.928487287	0.99665811	Bacteria.Proteobacteria	IQCB1
334787	ENSG00000173226	rs76808446	0.066550008	0.00217452	0.389765698	0.251887423	-0.48504072	1.485542722	0.041549841	-0.096176822	0.259999032	0.465615837	0.04799311	0.083204808	0.623139254	0.092789354	0.99911693	0.98634337	Bacteria.Bacteroidetes.Bacteroidia.Bacteroidales.Bacteroidaceae.Bacteroides	IQCB1
334788	ENSG00000173226	rs76808446	0.006181106	1.81E-06	0.231228993	0.060933042	-0.414704671	1.361469095	-0.063086145	0.177750202	0.146598608	0.259841446	0.052209028	0.093231029	0.048546939	5.79E-05	0.996423631	0.938343963	Bacteria.Bacteroidetes.Bacteroidia.Bacteroidales.Prevotellaceae.Prevotella.7	IQCB1
334789	ENSG00000173226	rs76808446	0.000587548	9.43E-08	0.020073954	0.588226516	-0.320012148	1.034929335	-0.116020299	0.038070162	0.088603932	0.172616201	0.048692646	0.069972884	0.002394474	4.65E-07	0.306860919	0.962515407	Bacteria.Actinobacteria.Actinobacteria.Bifidobacteriales.Bifidobacteriaceae.Bifidobacterium	IQCB1
334790	ENSG00000173226	rs76808446	0.00603257	1.06E-05	0.408320299	0.54827941	-0.33004861	1.074826763	-0.035795774	0.059030506	0.116313323	0.225344395	0.043015561	0.097822114	0.029736705	9.27E-05	0.879522613	0.926870238	Bacteria.Firmicutes.Clostridia.Clostridiales.Lachnospiraceae.Lachnospiraceae.UCG.010	IQCB1
334791	ENSG00000173226	rs76808446	0.25018238	0.001576769	0.035047182	0.284294644	-0.126929711	0.806303731	0.149556868	-0.172655647	0.109411538	0.244569355	0.069491716	0.159940558	0.228873773	0.003494393	0.832460777	0.989731238	Bacteria.Actinobacteria.Coriobacteriia.Coriobacteriales.Coriobacteriaceae	IQCB1
334792	ENSG00000173226	rs76808446	0.010849947	0.00013346	0.099088477	0.027441131	-0.66265747	2.095399017	0.086913276	-0.260018019	0.252754686	0.516366476	0.051954818	0.115295875	0.382546468	0.028659731	0.956359196	0.784844287	Bacteria.Firmicutes.Clostridia.Clostridiales.Ruminococcaceae	IQCB1
334793	ENSG00000173226	rs76808446	0.003253688	0.001230937	0.383745098	0.375870968	-0.315166932	1.2538771	-0.030268449	0.115697742	0.103194886	0.371256475	0.03451927	0.129770892	0.015675384	0.002548438	0.998735039	0.999709092	Bacteria.Bacteroidetes.Bacteroidia.Bacteroidales.Prevotellaceae.Prevotella.9	IQCB1
334794	ENSG00000173226	rs76808446	0.524820811	0.099693996	0.977642238	0.990341661	-0.258297954	0.989109018	-0.002171854	-0.001357135	0.404013187	0.592348845	0.077203908	0.11168754	0.87602518	0.404326408	0.896411135	0.885189706	Bacteria.Firmicutes.Clostridia.Clostridiales.Lachnospiraceae	IQCB1
334795	ENSG00000173226	rs76808446	0.000745925	4.77E-06	0.06040615	0.968330866	-0.355171339	0.987745693	0.077157285	-0.002533164	0.100414215	0.198190068	0.040384536	0.063563166	0.00432408	2.03E-05	0.732958862	0.944657658	Bacteria.Firmicutes.Clostridia.Clostridiales.Lachnospiraceae.Roseburia	IQCB1
334796	ENSG00000173226	rs76808446	0.047561165	0.000910571	0.906746018	0.385709253	-0.255583806	0.837445548	0.005923864	-0.080616929	0.126594368	0.241061704	0.050375303	0.092321444	0.110425915	0.00247711	0.998368957	0.997803387	Bacteria.Actinobacteria.Actinobacteria.Micrococcales	IQCB1
334797	ENSG00000173226	rs76808446	0.087339345	8.40E-05	0.500887467	0.994565712	-0.214025617	0.980640552	0.041178553	-0.000709836	0.123330132	0.233924195	0.060841499	0.103826208	0.152810278	0.00042143	0.977255672	0.999448445	Bacteria.Firmicutes.Clostridia.Clostridiales.Ruminococcaceae.Ruminiclostridium.9	IQCB1
334798	ENSG00000173226	rs76808446	0.009745217	1.35E-05	0.096035674	0.464439817	-0.240005254	0.94184457	0.05569345	-0.054671108	0.09015824	0.200247161	0.03298402	0.074298313	0.020428825	3.29E-05	0.546360053	0.839286435	Bacteria.Proteobacteria.Betaproteobacteria.Burkholderiales.Alcaligenaceae.Sutterella	IQCB1
334799	ENSG00000173226	rs76808446	0.003688577	4.57E-07	0.648793221	0.798031154	-0.275684158	0.983747961	0.019248515	-0.021872633	0.091562733	0.175802304	0.042070557	0.085130303	0.00807146	1.81E-06	0.972085394	0.961745829	Bacteria.Proteobacteria.Deltaproteobacteria.Desulfovibrionales.Desulfovibrionaceae	IQCB1
334800	ENSG00000173226	rs76808446	0.005378324	1.52E-07	0.249796088	0.135333621	-0.367993645	1.06652505	-0.048676215	0.088231224	0.127837894	0.181505905	0.041923624	0.058357938	0.030393138	3.50E-06	0.999614985	0.99936283	Bacteria.Firmicutes.Clostridia.Clostridiales.Lachnospiraceae.Tyzzerella.4	IQCB1
334801	ENSG00000173226	rs76808446	0.000856724	3.51E-07	0.078160188	0.25723772	-0.332855512	1.071021161	0.07099471	-0.100152406	0.095283045	0.189119766	0.039678115	0.087635401	0.00379562	2.50E-06	0.74775286	0.994448463	Bacteria.Bacteroidetes.Bacteroidia.Bacteroidales.Porphyromonadaceae	IQCB1
334802	ENSG00000173226	rs76808446	0.004907831	2.11E-06	0.988421182	0.670816894	-0.265800758	0.954137014	0.000923492	-0.043087426	0.091307685	0.183502352	0.06339403	0.100922914	0.008155745	5.83E-06	0.982318804	0.962141134	Bacteria.Firmicutes.Clostridia.Clostridiales.Ruminococcaceae.Ruminiclostridium.5	IQCB1
334803	ENSG00000173226	rs76808446	0.011230699	3.83E-07	0.819540061	0.229146844	-0.263945832	1.069878247	0.010178875	0.106354314	0.10117855	0.18966556	0.044439961	0.087620383	0.025104549	2.40E-06	0.999550314	0.996901429	Bacteria.Proteobacteria.Gammaproteobacteria.Pseudomonadales	IQCB1
334804	ENSG00000173226	rs76808446	0.04267784	0.004517907	0.664091633	0.144527646	-0.233431691	0.72021669	-0.015878449	0.105838482	0.112942468	0.244955259	0.036399041	0.071675169	0.096650886	0.007078459	0.98299869	0.965530807	Bacteria.Proteobacteria.Gammaproteobacteria.Enterobacteriales.Enterobacteriaceae	IQCB1
334805	ENSG00000173226	rs76808446	0.027196393	0.000537248	0.580582328	0.345720731	-0.340260323	1.271960391	-0.036443473	0.147592087	0.150628262	0.349488885	0.065631135	0.155406338	0.142318907	0.004156521	0.991469889	0.998920199	Bacteria.Firmicutes.Clostridia.Clostridiales.Lachnospiraceae..Eubacterium..ventriosum.group	IQCB1
334806	ENSG00000173226	rs76808446	0.167938557	0.006560842	0.077788348	0.184582239	-0.151702833	0.727139578	0.13400065	-0.265768186	0.108811344	0.259012264	0.074795622	0.198216224	0.174554532	0.009419534	0.699341421	0.994989321	Bacteria.Actinobacteria.Coriobacteriia.Coriobacteriales	IQCB1
334807	ENSG00000173226	rs76808446	0.003631085	1.52E-05	0.198442559	0.703827822	-0.384028394	1.054243384	0.075191209	-0.032707397	0.127317295	0.225683634	0.057881144	0.08566375	0.023341173	0.000135258	0.998793879	0.998019463	Bacteria.Firmicutes.Clostridia.Clostridiales.Lachnospiraceae.Blautia	IQCB1
334808	ENSG00000173227	rs56016006	0.919301769	0.893364806	0.121315703	0.063488467	0.020731014	-0.0354154	-0.160935762	0.261110116	0.203841288	0.263183009	0.102540063	0.138335011	0.562460193	0.327397564	0.999274386	0.998480911	Bacteria.Firmicutes.Clostridia.Clostridiales.Ruminococcaceae.Ruminococcaceae.UCG.013	SYT12
334809	ENSG00000173227	rs56016006	0.758591998	0.770680449	0.121619359	0.069211644	0.058582849	-0.073541586	-0.121141903	0.209300283	0.189829535	0.251264531	0.077249551	0.113311207	0.497356554	0.345800264	0.770685817	0.727010491	Bacteria.Firmicutes.Clostridia.Clostridiales.Ruminococcaceae.Ruminococcaceae.UCG.014	SYT12
334810	ENSG00000173227	rs56016006	0.158913707	0.055302554	0.482854657	0.883359341	0.22169615	-0.430528502	0.061711264	-0.014241964	0.155593152	0.220669028	0.087446167	0.09669936	0.142247448	0.029088401	0.67759045	0.955521635	Bacteria.Actinobacteria.Actinobacteria	SYT12
334811	ENSG00000173227	rs56016006	0.06280152	0.022008303	0.385753724	0.778139625	0.266842179	-0.44131932	-0.056178719	0.027137476	0.140994411	0.188143508	0.064341185	0.095926364	0.05318139	0.008660242	0.996546716	0.99835739	Bacteria.Firmicutes.Clostridia.Clostridiales.Ruminococcaceae.Ruminococcaceae.UCG.002	SYT12
334812	ENSG00000173227	rs56016006	0.098033986	0.01043291	0.487929639	0.570938506	0.24149156	-0.513488553	0.053601413	0.055277776	0.143897586	0.194761652	0.076846096	0.097060752	0.08706481	0.006173425	0.669886362	0.955303348	Bacteria.Firmicutes.Bacilli.Lactobacillales.Streptococcaceae	SYT12
334813	ENSG00000173227	rs56016006	0.380038783	0.13964134	0.368053046	0.623183247	0.157605308	-0.350996207	-0.086048369	0.060218261	0.178336847	0.234756324	0.094940504	0.1219826	0.299483044	0.062725257	0.763524464	0.991318896	Bacteria.Bacteroidetes.Bacteroidia.Bacteroidales.Porphyromonadaceae.Odoribacter	SYT12
334814	ENSG00000173227	rs56016006	0.532616004	0.122229485	0.361671234	0.215546133	0.132087467	-0.303984715	-0.086345507	0.122017166	0.210559484	0.194167486	0.094001073	0.09757768	0.359576059	0.092190287	0.988161388	0.950695192	Bacteria.Firmicutes.Bacilli.Lactobacillales.Carnobacteriaceae	SYT12
334815	ENSG00000173227	rs56016006	0.37418481	0.30951251	0.837016736	0.613072376	0.219631021	-0.301711538	-0.019917334	0.065294646	0.245472855	0.294602476	0.09644036	0.128505702	0.492043992	0.22811125	0.996483139	0.880926995	Bacteria.Bacteroidetes.Bacteroidia.Bacteroidales.Porphyromonadaceae.Butyricimonas	SYT12
334816	ENSG00000173227	rs56016006	0.319268621	0.570520846	0.178076437	0.042374899	0.159123553	-0.12461638	-0.071882224	0.186926741	0.158563252	0.218572838	0.052807547	0.090305201	0.233771613	0.203350345	0.998735039	0.999709092	Bacteria.Bacteroidetes.Bacteroidia.Bacteroidales.Prevotellaceae.Prevotella.9	SYT12
334817	ENSG00000173227	rs56016006	0.113748008	0.049084683	0.963664017	0.722806807	0.261017179	-0.383369432	-0.003145282	-0.023567291	0.162847834	0.191221738	0.068780296	0.06615807	0.120763498	0.032233933	0.999507593	0.935584968	Bacteria.Firmicutes.Clostridia.Clostridiales.Lachnospiraceae.Lachnoclostridium	SYT12
334818	ENSG00000173227	rs56016006	0.424483619	0.819823999	0.470139054	0.081476106	0.164629169	-0.060205751	-0.05439563	0.194897432	0.204851584	0.263274017	0.074879965	0.110159756	0.457627349	0.402699378	0.984987993	0.971423926	Bacteria.Proteobacteria.Deltaproteobacteria.Desulfovibrionales.Desulfovibrionaceae.Desulfovibrio	SYT12
334819	ENSG00000173227	rs56016006	0.499965186	0.115639306	0.393707489	0.231496506	0.142345678	-0.309593172	-0.078525951	0.116147916	0.20986257	0.194183392	0.091465652	0.096177784	0.345118584	0.094025668	0.963485106	0.971945944	Bacteria.Firmicutes.Bacilli.Lactobacillales.Carnobacteriaceae.Granulicatella	SYT12
334820	ENSG00000173227	rs56016006	0.225915951	0.110277801	0.135509535	0.117892696	0.178735125	-0.297497224	-0.096111426	0.13370114	0.146220395	0.183785968	0.063599177	0.08438824	0.133080432	0.037199119	0.540484492	0.889452547	Bacteria.Firmicutes.Negativicutes.Selenomonadales.Acidaminococcaceae	SYT12
334821	ENSG00000173227	rs56016006	0.073335052	0.013644406	0.895350889	0.726161596	0.257547737	-0.430329001	0.00727033	-0.025266054	0.141530519	0.16979602	0.05505973	0.071833751	0.054224252	0.006611203	0.95477287	0.96414545	Bacteria.Firmicutes.Negativicutes.Selenomonadales.Veillonellaceae.Dialister	SYT12
334822	ENSG00000173227	rs56016006	0.164891744	0.146280015	0.47095758	0.366839204	0.211720842	-0.310912785	-0.050323739	0.099712423	0.150756564	0.21148773	0.069403081	0.109736465	0.127930045	0.035424675	0.999417824	0.997023453	Bacteria.Firmicutes.Clostridia.Clostridiales.Christensenellaceae.Christensenellaceae.R.7.group	SYT12
334823	ENSG00000173227	rs56016006	0.436003055	0.136287104	0.166873227	0.527563659	0.130902265	-0.359277319	0.121847208	-0.066935841	0.167025021	0.238223071	0.087174778	0.105395383	0.329493224	0.075189798	0.589610645	0.982679299	Bacteria.Firmicutes.Bacilli	SYT12
334824	ENSG00000173227	rs56016006	0.087872708	0.014863708	0.508887738	0.954680139	0.245609341	-0.435024808	-0.050832855	-0.005673154	0.141773719	0.173921618	0.076534547	0.099447073	0.075330558	0.007139445	0.736172826	0.986027059	Bacteria.Actinobacteria.Actinobacteria.Bifidobacteriales.Bifidobacteriaceae	SYT12
334825	ENSG00000173227	rs56016006	0.672868996	0.442121846	0.342208388	0.121239592	0.096700908	-0.1789558	-0.076890283	0.144438276	0.228012154	0.231426538	0.080370043	0.092009543	0.484113317	0.252664201	0.999586829	0.996426659	Bacteria.Firmicutes.Negativicutes.Selenomonadales.Veillonellaceae.Megasphaera	SYT12
334826	ENSG00000173227	rs56016006	0.056086045	0.194886848	0.021641464	0.074675694	-1.422717982	1.160387654	0.289130736	-0.278938986	0.731623565	0.886093079	0.122906187	0.154016011	0.999415694	0.754176764	0.990344402	0.853710528	Bacteria.Firmicutes	SYT12
334827	ENSG00000173227	rs56016006	0.355095941	0.032773303	0.934615249	0.438617426	0.223068057	-0.527736774	-0.007223871	-0.083832466	0.239524982	0.242000775	0.087718355	0.107580893	0.407020366	0.052059921	0.848537386	0.8522716	Bacteria.Firmicutes.Erysipelotrichia.Erysipelotrichales.Erysipelotrichaceae.Faecalitalea	SYT12
334828	ENSG00000173227	rs56016006	0.061634471	0.007419855	0.155320849	0.155491751	0.265319058	-0.475749815	0.091697212	-0.136156661	0.139548713	0.172205789	0.063792575	0.094762236	0.053453741	0.003909164	0.998880039	0.93816668	Bacteria.Proteobacteria.Deltaproteobacteria.Desulfovibrionales.Desulfovibrionaceae.Bilophila	SYT12
334829	ENSG00000173227	rs56016006	0.631004355	0.134279835	0.246007098	0.265800028	0.095464199	-0.297333118	0.112934828	-0.1051929	0.197828359	0.196122507	0.096483888	0.093729509	0.332676921	0.052740012	0.999513786	0.876216416	Bacteria.Firmicutes.Erysipelotrichia.Erysipelotrichales.Erysipelotrichaceae	SYT12
334830	ENSG00000173227	rs56016006	0.115251123	0.009943694	0.54912955	0.379434639	0.227944365	-0.449411981	-0.046374647	-0.094857314	0.142816173	0.169301491	0.077013579	0.107198131	0.090475815	0.0047166	0.826781148	0.997649073	Bacteria.Firmicutes.Clostridia.Clostridiales.Ruminococcaceaencultured	SYT12
334831	ENSG00000173227	rs56016006	0.059282816	0.009562076	0.680966606	0.518047427	0.269794873	-0.457504895	0.02471485	0.042420878	0.140575869	0.171406319	0.059846485	0.065278391	0.049063119	0.004804665	0.871817322	0.952687426	Bacteria.Proteobacteria.Gammaproteobacteria.Pasteurellales.Pasteurellaceae.Haemophilus	SYT12
334832	ENSG00000173227	rs56016006	0.299552633	0.778725921	0.069904612	0.15347847	-0.412266354	0.105415575	0.146936787	-0.127608482	0.394280676	0.373640579	0.079751632	0.088373503	0.783520023	0.741106067	0.956359196	0.909552917	Bacteria.Firmicutes.Clostridia.Clostridiales.Ruminococcaceae	SYT12
334833	ENSG00000173227	rs56016006	0.269000205	0.165346307	0.466628412	0.289308216	0.188111443	-0.291279425	-0.061059026	0.119178509	0.168747579	0.20763302	0.083389247	0.11156629	0.214961046	0.069933205	0.911591624	0.855883521	Bacteria.Firmicutes.Clostridia.Clostridiales.Ruminococcaceae.Ruminococcaceae.UCG.005	SYT12
334834	ENSG00000173227	rs56016006	0.956969813	0.857303229	0.139122891	0.184427528	-0.012385032	-0.058050736	-0.163875086	0.2213612	0.228666974	0.321588107	0.109458396	0.165037477	0.678626727	0.434866873	0.863933999	0.912651597	Bacteria.Firmicutes.Clostridia.Clostridiales.Ruminococcaceae.Anaerotruncus	SYT12
334835	ENSG00000173227	rs56016006	0.074360059	0.020484885	0.721200382	0.81812292	0.27654848	-0.442630063	0.020270722	-0.020013927	0.152525987	0.186403781	0.056561593	0.086685735	0.068499035	0.011315179	0.99894297	0.998882343	Bacteria.Verrucomicrobia.Verrucomicrobiae.Verrucomicrobiales.Verrucomicrobiaceae.Akkermansia	SYT12
334836	ENSG00000173227	rs56016006	0.218571666	0.228502188	0.654262197	0.255224128	0.211327664	-0.264514126	-0.034863151	0.136242341	0.170128576	0.217615965	0.077492193	0.118706119	0.203280826	0.10174389	0.892081278	0.958875131	Bacteria.Firmicutes.Clostridia.Clostridiales.Ruminococcaceae..Eubacterium..coprostanoligenes.group	SYT12
334837	ENSG00000173227	rs56016006	0.255353684	0.03413993	0.627028079	0.509528858	0.209301031	-0.389132327	-0.035828505	0.051083861	0.182411385	0.179874649	0.073389379	0.077029357	0.186168615	0.023898445	0.999305535	0.989974535	Bacteria.Proteobacteria.Gammaproteobacteria.Pseudomonadales.Pseudomonadaceae.Pseudomonas	SYT12
334838	ENSG00000173227	rs56016006	0.19574698	0.02152867	0.182070697	0.678713055	0.189971528	-0.393040781	-0.110653544	0.039465785	0.145348878	0.166927384	0.082049853	0.094855096	0.130140516	0.008567113	0.592122382	0.892948421	Bacteria.Firmicutes.Clostridia.Clostridiales.Peptostreptococcaceae	SYT12
334839	ENSG00000173227	rs56016006	0.055302553	0.018343464	0.517636988	0.887629614	0.316266115	-0.429493212	0.067505624	-0.0149019	0.162103404	0.177574592	0.10377735	0.105052998	0.073519773	0.013152671	0.998173674	0.999631787	Bacteria.Firmicutes.Bacilli.Bacillales	SYT12
334840	ENSG00000173227	rs56016006	0.061633975	0.009968334	0.702990864	0.525725107	0.267918967	-0.456267728	0.023553319	0.042170917	0.1409159	0.171944167	0.061505688	0.066105655	0.051358329	0.004836147	0.862148707	0.903228022	Bacteria.Proteobacteria.Gammaproteobacteria.Pasteurellales.Pasteurellaceae	SYT12
334841	ENSG00000173227	rs56016006	0.21840729	0.030355279	0.541199747	0.817116133	0.202645353	-0.3891125	0.048950957	-0.020455306	0.163080015	0.175824276	0.079699732	0.08810082	0.135469907	0.015180261	0.890732322	0.92030971	Bacteria.Firmicutes.Clostridia.Clostridiales.Lachnospiraceaencultured	SYT12
334842	ENSG00000173227	rs56016006	0.523788883	0.483515938	0.450262908	0.263357776	0.137419331	-0.188046706	-0.063835574	0.135016888	0.214406861	0.266870713	0.084050423	0.11968417	0.455795754	0.247390122	0.999469974	0.986131077	Bacteria.Bacteroidetes.Bacteroidia.Bacteroidales.Porphyromonadaceae.Barnesiella	SYT12
334843	ENSG00000173227	rs56016006	0.366682736	0.81066594	0.115610869	0.142346769	-0.399434667	0.090570515	0.127336151	-0.106455294	0.439445241	0.376547536	0.079861573	0.071694754	0.895032652	0.730849884	0.998912436	0.981117471	Bacteria.Bacteroidetes.Bacteroidia.Bacteroidales	SYT12
334844	ENSG00000173227	rs56016006	0.22807209	0.044982131	0.609051893	0.403534715	0.21438667	-0.37115371	0.037675229	-0.073446001	0.176211276	0.181612404	0.073315176	0.087359776	0.198742425	0.027502561	0.99786128	0.999462671	Bacteria.Firmicutes.Clostridia.Clostridiales.Lachnospiraceae.Anaerostipes	SYT12
334845	ENSG00000173227	rs56016006	0.330467746	0.184912786	0.418565387	0.555949547	0.171556694	-0.324062274	-0.053740278	0.061840121	0.174986	0.241877783	0.066019033	0.104479906	0.287082842	0.101952959	0.882352813	0.926870238	Bacteria.Firmicutes.Clostridia.Clostridiales.Lachnospiraceae.Lachnospiraceae.UCG.010	SYT12
334846	ENSG00000173227	rs56016006	0.087870213	0.014847728	0.508797765	0.953761755	0.245607126	-0.435116344	-0.050842921	-0.005788811	0.1417713	0.173929152	0.076533397	0.099456744	0.075472704	0.007137046	0.737116337	0.985083484	Bacteria.Actinobacteria.Actinobacteria.Bifidobacteriales.Bifidobacteriaceae.Bifidobacterium	SYT12
334847	ENSG00000173227	rs56016006	0.818672916	0.200664493	0.144111023	0.417972461	0.045578086	-0.299822946	-0.16082322	0.110725571	0.198020705	0.231957581	0.108796674	0.135850468	0.540105989	0.127866676	0.775872599	0.978883571	Bacteria.Firmicutes.Clostridia.Clostridiales.Family.XIII.Family.XIII.AD3011.group	SYT12
334848	ENSG00000173227	rs56016006	0.425821995	0.343919286	0.65153799	0.691086708	0.176526041	-0.318058091	0.029564746	-0.032724451	0.220294097	0.333640954	0.065164622	0.081989661	0.445160588	0.207677205	0.879658083	0.995251343	Bacteria.Proteobacteria.Gammaproteobacteria	SYT12
334849	ENSG00000173227	rs56016006	0.968887342	0.466517099	0.41998599	0.503300692	0.012995023	-0.236325994	0.096093018	-0.07709672	0.331911568	0.322673101	0.118411606	0.114557777	0.861552106	0.474533919	0.99967607	0.999141757	Bacteria.Firmicutes.Negativicutes.Selenomonadales	SYT12
334850	ENSG00000173227	rs56016006	0.991328629	0.24286872	0.059127525	0.513176587	0.002062099	-0.324154935	-0.197986248	0.097731127	0.189020155	0.275080751	0.103095387	0.1486513	0.554017474	0.142171493	0.998330087	0.999834196	Bacteria.Actinobacteria.Coriobacteriia.Coriobacteriales.Coriobacteriaceae.Collinsella	SYT12
334851	ENSG00000173227	rs56016006	0.505114227	0.187851402	0.02594478	0.095651651	0.101786346	-0.253282918	-0.143322859	0.145340639	0.151890904	0.190331297	0.062904389	0.085975275	0.258582373	0.061011886	0.370070794	0.804950199	Bacteria.Firmicutes.Negativicutes.Selenomonadales.Acidaminococcaceae.Phascolarctobacterium	SYT12
334852	ENSG00000173227	rs56016006	0.15766715	0.14272469	0.484427165	0.372633493	0.21441586	-0.313203367	-0.049749873	0.099117558	0.150026613	0.211137027	0.070751534	0.110418563	0.123378131	0.035478551	0.999989953	0.995249858	Bacteria.Firmicutes.Clostridia.Clostridiales.Christensenellaceae	SYT12
334853	ENSG00000173227	rs56016006	0.069543175	0.132902893	0.024191406	0.027654994	-1.224748009	0.941024531	0.26291725	-0.251978421	0.663864923	0.618471057	0.113956851	0.111890957	0.949192608	0.567346415	0.996576058	0.629928041	Bacteria.Firmicutes.Clostridia.Clostridiales	SYT12
334854	ENSG00000173227	rs56016006	0.106653036	0.246505403	0.947552913	0.496658944	0.268257184	-0.287537075	0.004660327	0.080044144	0.163996686	0.245914203	0.070578079	0.117102486	0.156206289	0.114257082	0.998781983	0.973716764	Bacteria.Firmicutes.Clostridia.Clostridiales.Ruminococcaceae.Ruminococcus.1	SYT12
334855	ENSG00000173227	rs56016006	0.407590378	0.033443836	0.282621537	0.8517848	0.140770482	-0.471247061	-0.11110919	-0.026463062	0.168898479	0.216952291	0.102566447	0.141079413	0.307339943	0.029154754	0.805594244	0.994506574	Bacteria.Firmicutes.Clostridia.Clostridiales.Family.XIII	SYT12
334856	ENSG00000173227	rs56016006	0.103795466	0.12352077	0.989473254	0.471920586	0.257246599	-0.326825455	-0.00101429	0.089211317	0.155953479	0.20949115	0.07658618	0.123302782	0.112566728	0.04002081	0.968800739	0.916950111	Bacteria.Firmicutes.Clostridia.Clostridiales.Lachnospiraceae..Eubacterium..eligens.group	SYT12
334857	ENSG00000173227	rs56016006	0.084305406	0.019822515	0.807316403	0.901839703	0.275733149	-0.422952027	-0.01617743	-0.009701594	0.157323208	0.177133759	0.066065233	0.078356878	0.081935792	0.014614719	0.905807925	0.996759562	Bacteria.Bacteroidetes.Bacteroidia.Bacteroidales.Porphyromonadaceae	SYT12
334858	ENSG00000173227	rs56016006	0.706566892	0.793946738	0.01955227	0.087449656	-0.073053489	-0.06847511	-0.206076525	0.224153207	0.19321016	0.261107815	0.086107574	0.129212098	0.497909045	0.29301404	0.998768023	0.918960091	Bacteria.Firmicutes.Clostridia.Clostridiales.Ruminococcaceae.Ruminococcaceae.NK4A214.group	SYT12
334859	ENSG00000173227	rs56016006	0.957887721	0.154047581	0.190412445	0.6367327	0.01206754	-0.316229828	0.117436975	-0.044893448	0.227666252	0.219308441	0.088768014	0.094618594	0.660755272	0.150690873	0.995261573	0.982567127	Bacteria.Firmicutes.Clostridia.Clostridiales.Lachnospiraceae.Lachnospiraceae.UCG.008	SYT12
334860	ENSG00000173227	rs56016006	0.152438859	0.013891208	0.384658582	0.672382954	0.2164967	-0.509598782	0.070891646	0.040627659	0.149546826	0.201623708	0.081003857	0.095645326	0.143694519	0.009628542	0.56877762	0.910444892	Bacteria.Firmicutes.Bacilli.Lactobacillales	SYT12
334861	ENSG00000173227	rs56016006	0.810356763	0.621081712	0.25996544	0.245337724	0.055751244	-0.143356013	-0.0927975	0.137489273	0.231400808	0.288642304	0.081670746	0.117293425	0.516219351	0.399855537	0.551351938	0.725981208	Bacteria.Firmicutes.Erysipelotrichia.Erysipelotrichales.Erysipelotrichaceae.Holdemanella	SYT12
334862	ENSG00000173227	rs56016006	0.399122321	0.158661163	0.499744398	0.412976352	0.164151242	-0.309275964	-0.046699521	0.07806108	0.193417524	0.216925802	0.068814301	0.094748372	0.266814858	0.086957519	0.874688057	0.794853409	Bacteria.Firmicutes.Clostridia.Clostridiales.Lachnospiraceae.Tyzzerella	SYT12
334863	ENSG00000173227	rs56016006	0.281259879	0.399186445	0.923746853	0.463227739	0.254408282	-0.248743595	-0.007928342	0.091161574	0.234178395	0.293131802	0.082516683	0.123552142	0.475195111	0.312419029	0.998986731	0.998377846	Bacteria.Firmicutes.Clostridia.Clostridiales.Family.XI.Anaerococcus	SYT12
334864	ENSG00000173227	rs56016006	0.151677616	0.074695494	0.797628578	0.26717042	0.242584414	-0.33766926	-0.01664475	0.085533142	0.167251203	0.18645692	0.064651111	0.076432959	0.145863479	0.044459304	0.998115183	0.979460052	Bacteria.Firmicutes.Clostridia.Clostridiales.Clostridiaceae.1	SYT12
334865	ENSG00000173227	rs56016006	0.129170683	0.028978916	0.64141791	0.405403884	0.241693644	-0.38666871	0.030534483	-0.064117106	0.157290719	0.173198556	0.06526256	0.07656917	0.136935486	0.024178084	0.943988959	0.910103475	Bacteria.Proteobacteria.Betaproteobacteria.Burkholderiales.Alcaligenaceae	SYT12
334866	ENSG00000173227	rs56016006	0.625544701	0.977571187	0.199723198	0.184036069	-0.183610573	-0.009796773	0.092508218	-0.092496459	0.374482948	0.347146928	0.071417403	0.068899088	0.839696043	0.75730563	0.99911693	0.98634337	Bacteria.Bacteroidetes.Bacteroidia.Bacteroidales.Bacteroidaceae.Bacteroides	SYT12
334867	ENSG00000173227	rs56016006	0.212556461	0.026437774	0.384312138	0.564336251	0.196726422	-0.392804628	0.061357951	-0.048065396	0.156287667	0.172991953	0.070058877	0.082966681	0.172401035	0.016224928	0.908249654	0.91793751	Bacteria.Firmicutes.Clostridia.Clostridiales.Lachnospiraceae.Roseburia	SYT12
334868	ENSG00000173227	rs56016006	0.203904829	0.088611141	0.658338118	0.230408464	0.221598131	-0.325545623	-0.029815953	0.093501088	0.17268996	0.188362066	0.067120087	0.077242398	0.18177286	0.047939171	0.99830237	0.997282036	Bacteria.Firmicutes.Clostridia.Clostridiales.Clostridiaceae.1.Clostridium.sensu.stricto.1	SYT12
334869	ENSG00000173227	rs56016006	0.903462077	0.296675219	0.373556846	0.356644144	0.035961416	-0.252272442	0.071835564	-0.067741815	0.295355979	0.239822316	0.080181665	0.072975515	0.796206491	0.353658702	0.812940524	0.890273479	Bacteria.Firmicutes.Clostridia.Clostridiales.Lachnospiraceae..Eubacterium..rectale.group	SYT12
334870	ENSG00000173227	rs56016006	0.716427389	0.387641946	0.207947842	0.557622906	-0.116958403	-0.236492726	0.088348978	-0.041115956	0.320610069	0.271939215	0.069473916	0.069762142	0.772624252	0.39412199	0.999785669	0.999420701	Bacteria.Firmicutes.Clostridia.Clostridiales.Ruminococcaceae.Faecalibacterium	SYT12
334871	ENSG00000173227	rs56016006	0.281717342	0.096560095	0.317844586	0.18303523	0.183382111	-0.312689583	0.071579097	-0.115905111	0.168962032	0.185486212	0.071115886	0.086136187	0.245636595	0.064465786	0.938500455	0.794882988	Bacteria.Proteobacteria.Betaproteobacteria.Burkholderiales	SYT12
334872	ENSG00000173227	rs56016006	0.207114886	0.445674851	0.827387588	0.32671794	0.217186981	-0.20354473	0.012396092	-0.072644025	0.170470153	0.265294716	0.056623727	0.073519753	0.240296308	0.179467883	0.99617189	0.965530807	Bacteria.Proteobacteria.Gammaproteobacteria.Enterobacteriales.Enterobacteriaceae	SYT12
334873	ENSG00000173227	rs56016006	0.072397472	0.017545459	0.698888345	0.758992815	0.277891548	-0.446908106	0.021935989	-0.02650948	0.152198758	0.183438814	0.056461687	0.08604781	0.066458821	0.010273801	0.998409995	0.996467843	Bacteria.Verrucomicrobia	SYT12
334874	ENSG00000173227	rs56016006	0.16969138	0.023754482	0.177638973	0.519006338	0.200801819	-0.389540722	0.11137169	-0.061506595	0.14463087	0.168296212	0.081734454	0.094865961	0.103842063	0.010334737	0.997048205	0.999513539	Bacteria.Firmicutes.Clostridia.Clostridiales.Lachnospiraceae.Dorea	SYT12
334875	ENSG00000173227	rs56016006	0.094345341	0.020309657	0.945193259	0.553666875	0.2477629	-0.41187098	0.004074358	0.045871641	0.145972064	0.173198721	0.059043285	0.077054032	0.072816544	0.010900094	0.999801261	0.991974206	Bacteria.Proteobacteria.Betaproteobacteria.Burkholderiales.Alcaligenaceae.Parasutterella	SYT12
334876	ENSG00000173227	rs56016006	0.177636973	0.03063342	0.919394359	0.817199252	0.247557448	-0.409638102	-0.007033404	0.017940051	0.18167883	0.18542022	0.069236884	0.077303419	0.171447645	0.023886242	0.965800035	0.997412515	Bacteria.Proteobacteria.Gammaproteobacteria.Enterobacteriales.Enterobacteriaceae.Citrobacter	SYT12
334877	ENSG00000173227	rs56016006	0.098405427	0.010146159	0.296590795	0.697769854	0.23743112	-0.511291388	0.080644001	0.037637298	0.141637759	0.193161903	0.076650556	0.096498331	0.090731826	0.006406282	0.596533935	0.921307549	Bacteria.Firmicutes.Bacilli.Lactobacillales.Streptococcaceae.Streptococcus	SYT12
334878	ENSG00000173227	rs56016006	0.05192152	0.010544605	0.382963843	0.493526913	0.28572251	-0.454067232	0.046546153	-0.049829998	0.144333392	0.172485614	0.052995354	0.07237067	0.054780057	0.005302585	0.744168909	0.8806471	Bacteria.Fusobacteria.Fusobacteriia.Fusobacteriales.Fusobacteriaceae.Fusobacterium	SYT12
334879	ENSG00000173227	rs56016006	0.833535211	0.184555259	0.517301554	0.859706648	0.067061866	-0.375052163	0.071606423	-0.016560131	0.317824494	0.279705387	0.109993158	0.093328339	0.736831313	0.243696386	0.996108676	0.998901623	Bacteria.Firmicutes.Clostridia.Clostridiales.Lachnospiraceae..Ruminococcus..gnavus.group	SYT12
334880	ENSG00000173227	rs56016006	0.099694213	0.032704209	0.105420627	0.118203709	0.231962538	-0.371378115	-0.089008073	0.117393602	0.13891576	0.170230553	0.054218823	0.074159287	0.070320072	0.016352237	0.99994518	0.999865593	Bacteria.Bacteroidetes.Bacteroidia.Bacteroidales.Prevotellaceae	SYT12
334881	ENSG00000173227	rs56016006	0.064413671	0.009776221	0.726144602	0.674230894	0.268769121	-0.453214112	-0.027298995	-0.04068516	0.142902435	0.170326307	0.077608572	0.096358267	0.05380603	0.005787179	0.996893502	0.943468922	Bacteria.Firmicutes.Clostridia.Clostridiales.Lachnospiraceae.Coprococcus.1	SYT12
334882	ENSG00000173227	rs56016006	0.275963811	0.031865983	0.262939601	0.59456959	0.172071782	-0.379750672	-0.092820697	0.050473872	0.156638005	0.173195733	0.082207109	0.094374915	0.169538285	0.016630292	0.799177907	0.994491973	Bacteria.Firmicutes.Clostridia.Clostridiales.Peptostreptococcaceae.Intestinibacter	SYT12
334883	ENSG00000173227	rs56016006	0.337599917	0.09600027	0.494932845	0.274051605	0.181773688	-0.323087484	0.059138861	-0.099182955	0.188183018	0.191325277	0.086171537	0.089924635	0.30054773	0.072492174	0.998793879	0.998019463	Bacteria.Firmicutes.Clostridia.Clostridiales.Lachnospiraceae.Blautia	SYT12
334884	ENSG00000173227	rs56016006	0.079757267	0.014002671	0.809924098	0.798439822	0.284088846	-0.433880929	0.017322985	0.020105999	0.159642873	0.171875657	0.071733766	0.078416652	0.083244062	0.009533912	0.999550314	0.996901429	Bacteria.Proteobacteria.Gammaproteobacteria.Pseudomonadales	SYT12
334885	ENSG00000173227	rs56016006	0.654585	0.023390846	0.074754833	0.939390312	0.074140433	-0.456030771	-0.200644889	-0.009867625	0.164960885	0.196488224	0.110816886	0.129281917	0.394751314	0.023483312	0.840360975	0.991286118	Bacteria.Actinobacteria.Coriobacteriia.Coriobacteriales.Coriobacteriaceae	SYT12
334886	ENSG00000173227	rs56016006	0.068716731	0.006264692	0.986966699	0.260210662	0.267941905	-0.511632491	0.000934348	-0.089325097	0.144793755	0.181172196	0.056980952	0.07865555	0.070655299	0.00409317	0.828138325	0.824514589	Bacteria.Proteobacteria.Betaproteobacteria.Burkholderiales.Alcaligenaceae.Sutterella	SYT12
334887	ENSG00000173227	rs56016006	0.174780224	0.025603388	0.259686349	0.660890699	0.201104106	-0.389467096	0.077988888	-0.040453943	0.146601886	0.17052854	0.068597161	0.091800628	0.100663629	0.013271513	0.996033175	0.963662326	Bacteria.Firmicutes.Clostridia.Clostridiales.Lachnospiraceae.Lachnospiraceae.NK4A136.group	SYT12
334888	ENSG00000173227	rs56016006	0.152564509	0.069830403	0.887938624	0.296673152	0.260209429	-0.344546656	0.010371316	-0.083064029	0.179797673	0.1869558	0.073317013	0.07896432	0.171891899	0.04381298	0.998997514	0.969189617	Bacteria.Firmicutes.Clostridia.Clostridiales.Ruminococcaceae.Subdoligranulum	SYT12
334889	ENSG00000173227	rs56016006	0.065304447	0.009625478	0.729698795	0.458412439	0.262267151	-0.450672399	-0.030751258	-0.078006169	0.139921916	0.169002576	0.088621522	0.104588375	0.060985092	0.004364319	0.998239218	0.975404565	Bacteria.Firmicutes.Clostridia.Clostridiales.Ruminococcaceae.Flavonifractor	SYT12
334890	ENSG00000173227	rs56016006	0.770796973	0.501751282	0.02100976	0.187068501	-0.055687649	-0.154220876	-0.18189936	0.1487731	0.19036378	0.228324033	0.076932532	0.111595781	0.407673059	0.161504521	0.705704632	0.924960833	Bacteria.Firmicutes.Clostridia.Clostridiales.Ruminococcaceae.Ruminococcus.2	SYT12
334891	ENSG00000173227	rs56016006	0.57608921	0.163494264	0.120589889	0.089832296	0.100490303	-0.264782093	0.117432434	-0.149659846	0.178841011	0.187906124	0.074673334	0.086932325	0.431216873	0.087970146	0.951961461	0.794257326	Bacteria.Proteobacteria.Betaproteobacteria	SYT12
334892	ENSG00000173227	rs56016006	0.098000176	0.058420645	0.857888944	0.325406388	0.237032302	-0.346766902	0.012285342	-0.079097003	0.141225932	0.180050432	0.068341656	0.079832202	0.075093448	0.023168528	0.764783408	0.894335652	Bacteria.Firmicutes.Negativicutes.Selenomonadales.Veillonellaceae.Veillonella	SYT12
334893	ENSG00000173227	rs56016006	0.320571787	0.199939431	0.63439426	0.473052602	0.191755151	-0.304195284	0.034516681	-0.062396249	0.191599103	0.234956606	0.072245767	0.086462134	0.279464281	0.120574522	0.925639372	0.866138884	Bacteria.Firmicutes.Negativicutes.Selenomonadales.Veillonellaceae	SYT12
334894	ENSG00000173227	rs56016006	0.120367987	0.01488054	0.133432419	0.298937949	0.223055799	-0.425052817	0.100937929	-0.097126284	0.141751121	0.169964729	0.066431765	0.092769968	0.077692936	0.00709937	0.972085394	0.950708623	Bacteria.Proteobacteria.Deltaproteobacteria.Desulfovibrionales.Desulfovibrionaceae	SYT12
334895	ENSG00000173227	rs56016006	0.176665653	0.282028446	0.79324908	0.309683968	0.229289303	-0.251298453	-0.020960077	0.117992113	0.167889927	0.2316889	0.079648447	0.115253089	0.19398347	0.114247131	0.966670468	0.906546295	Bacteria.Firmicutes.Clostridia.Clostridiales.Ruminococcaceae.Ruminococcaceae.UCG.003	SYT12
334896	ENSG00000173227	rs56016006	0.490391773	0.514735489	0.159495528	0.038826024	0.113106991	-0.138673517	-0.146851068	0.308050533	0.1630817	0.2117109	0.103210669	0.146129135	0.287105315	0.157064682	0.712452263	0.658420497	Bacteria.Firmicutes.Clostridia.Clostridiales.Ruminococcaceae.Butyricicoccus	SYT12
334897	ENSG00000173227	rs56016006	0.072586064	0.013868661	0.932505259	0.735998137	0.258529809	-0.426894497	0.007982453	-0.039397811	0.141690344	0.168859716	0.093892457	0.116360614	0.048023298	0.006192188	0.980177846	0.962141134	Bacteria.Firmicutes.Clostridia.Clostridiales.Ruminococcaceae.Ruminiclostridium.5	SYT12
334898	ENSG00000173227	rs56016006	0.159825904	0.026916828	0.753706035	0.693986293	0.30319492	-0.469577295	0.023141025	-0.030578175	0.213264382	0.207481688	0.073448336	0.077378344	0.203022679	0.031888904	0.999614985	0.99936283	Bacteria.Firmicutes.Clostridia.Clostridiales.Lachnospiraceae.Tyzzerella.4	SYT12
334899	ENSG00000173227	rs56016006	0.366689745	0.810704387	0.115614264	0.142361977	-0.399428359	0.090551794	0.127333874	-0.106450635	0.439444768	0.376547679	0.079860904	0.071694394	0.896748936	0.731476903	0.998947111	0.981145089	Bacteria.Bacteroidetes	SYT12
334900	ENSG00000173227	rs56016006	0.225197068	0.219425552	0.993222656	0.456934369	0.267307613	-0.301885096	-0.000826667	0.091532224	0.218337785	0.243487542	0.096952892	0.122319358	0.240337286	0.155507944	0.999982028	0.99782309	Bacteria.Firmicutes.Bacilli.Bacillales.Staphylococcaceae.Staphylococcus	SYT12
334901	ENSG00000173227	rs56016006	0.177566619	0.382025263	0.914014199	0.324913889	0.22375934	-0.220357649	0.005994648	-0.071019373	0.164186724	0.250392075	0.055305641	0.071606022	0.18400012	0.15066475	0.998302481	0.99762474	Bacteria.Proteobacteria.Gammaproteobacteria.Enterobacteriales.Enterobacteriaceae.Escherichia.Shigella	SYT12
334902	ENSG00000173227	rs56016006	0.096659301	0.132431275	0.899339415	0.269155079	0.240203467	-0.29563448	-0.008334027	0.107416239	0.14253104	0.194059807	0.065630703	0.096390464	0.090184561	0.040412739	0.85801703	0.871464712	Bacteria.Firmicutes.Clostridia.Clostridiales.Lachnospiraceae.Lachnospira	SYT12
334903	ENSG00000173227	rs56016006	0.266198547	0.422152745	0.899704962	0.442802889	0.246906115	-0.238478394	-0.009657025	0.097078219	0.220184732	0.295248417	0.076328047	0.125730409	0.407031625	0.316953544	0.999437234	0.98110946	Bacteria.Proteobacteria.Betaproteobacteria.Neisseriales.Neisseriaceae	SYT12
334904	ENSG00000173227	rs56016006	0.591637423	0.046766928	0.193151555	0.950513451	0.097349195	-0.418641924	-0.114224623	-0.006517829	0.180579985	0.206592679	0.0868808	0.104622667	0.419281796	0.040698808	0.951502097	0.998450173	Bacteria.Firmicutes.Clostridia.Clostridiales.Ruminococcaceae.Ruminiclostridium.9	SYT12
334905	ENSG00000173227	rs56016006	0.090644121	0.101137123	0.603996777	0.925704001	0.327337121	-0.406002122	0.05063909	0.013235812	0.190629831	0.244198665	0.097165337	0.14139589	0.154818995	0.062962324	0.999550585	0.98181652	Bacteria.Firmicutes.Clostridia.Clostridiales.Lachnospiraceae.Lachnospiraceae.ND3007.group	SYT12
334906	ENSG00000173227	rs56016006	0.381315712	0.185515633	0.445807958	0.694965555	0.166224442	-0.365651989	0.08426577	-0.046847512	0.188597646	0.273299702	0.109862016	0.118949318	0.330481716	0.088821425	0.927452081	0.978088518	Bacteria.Actinobacteria	SYT12
334907	ENSG00000173227	rs56016006	0.385405473	0.066348765	0.823510648	0.946197415	0.208164757	-0.419770896	-0.022270899	-0.006905087	0.238234295	0.224841212	0.099458831	0.101935164	0.417455376	0.068402395	0.99946547	0.97213975	Bacteria.Firmicutes.Erysipelotrichia.Erysipelotrichales.Erysipelotrichaceae..Clostridium..innocuum.group	SYT12
334908	ENSG00000173227	rs56016006	0.084451527	0.014500442	0.925096969	0.575712277	0.278752651	-0.432710172	-0.006330897	-0.047833041	0.159122583	0.172334629	0.067082134	0.085043483	0.087957355	0.009213179	0.997528932	0.993985312	Bacteria.Bacteroidetes.Bacteroidia.Bacteroidales.Rikenellaceae.Alistipes	SYT12
334909	ENSG00000173227	rs56016006	0.258083948	0.02845499	0.797247263	0.994085727	0.218182458	-0.419659696	-0.019679973	-0.000539466	0.191257202	0.18733709	0.076293415	0.072502658	0.295681152	0.033854329	0.999814869	0.954686061	Bacteria.Actinobacteria.Actinobacteria.Corynebacteriales.Corynebacteriaceae	SYT12
334910	ENSG00000173227	rs56016006	0.100186702	0.019908365	0.478823245	0.471648533	0.239854831	-0.405406667	0.05265599	-0.068388314	0.143855286	0.169908808	0.073929575	0.094464183	0.08668014	0.008506369	0.871043417	0.975707333	Bacteria.Firmicutes.Clostridia.Clostridiales.Lachnospiraceae..Eubacterium..hallii.group	SYT12
334911	ENSG00000173227	rs56016006	0.518133401	0.018666171	0.1353048	0.840626223	0.107110128	-0.474577861	-0.188707577	-0.028241619	0.164857928	0.19677865	0.12480569	0.139888404	0.335116386	0.019722897	0.762581743	0.994989321	Bacteria.Actinobacteria.Coriobacteriia.Coriobacteriales	SYT12
334912	ENSG00000173227	rs56016006	0.121123193	0.015908571	0.639041916	0.675453426	0.320917812	-0.462751319	0.038274014	-0.034383838	0.204364773	0.186986619	0.081224298	0.081760162	0.179921308	0.018279849	0.987941569	0.997803387	Bacteria.Actinobacteria.Actinobacteria.Micrococcales	SYT12
334913	ENSG00000173227	rs56016006	0.104176997	0.341314018	0.032155138	0.040291128	-0.92522765	0.404077909	0.242352286	-0.179450308	0.561542579	0.421577754	0.110724325	0.085780181	0.703045777	0.577569104	0.844880511	0.658776566	Bacteria.Firmicutes.Clostridia.Clostridiales.Lachnospiraceae	SYT12
334914	ENSG00000173227	rs56016006	0.084311985	0.014489096	0.922806333	0.578044246	0.27892567	-0.432793995	-0.006521493	-0.047524118	0.159148193	0.172347188	0.067044886	0.085014212	0.08781454	0.009119553	0.997466038	0.994193156	Bacteria.Bacteroidetes.Bacteroidia.Bacteroidales.Rikenellaceae	SYT12
334915	ENSG00000173227	rs56016006	0.413659296	0.033550816	0.156392647	0.882640545	0.130767361	-0.367554098	0.104772398	-0.014419928	0.158955217	0.169320092	0.073080839	0.097303595	0.239667975	0.0207075	0.997851323	0.983524273	Bacteria.Firmicutes.Clostridia.Clostridiales.Lachnospiraceae.Fusicatenibacter	SYT12
334916	ENSG00000173227	rs56016006	0.615755943	0.136294639	0.262379321	0.253136285	0.100398907	-0.296183879	0.109780624	-0.108248306	0.199100307	0.196392061	0.097112585	0.093897459	0.35338097	0.064273551	0.993501001	0.854035879	Bacteria.Firmicutes.Erysipelotrichia.Erysipelotrichales	SYT12
334917	ENSG00000173227	rs56016006	0.601896145	0.474358684	0.464084799	0.426598293	0.122413366	-0.219561453	-0.079502665	0.121530339	0.233524558	0.305148456	0.107958346	0.151918657	0.574750971	0.269037889	0.978154064	0.998920199	Bacteria.Firmicutes.Clostridia.Clostridiales.Lachnospiraceae..Eubacterium..ventriosum.group	SYT12
334918	ENSG00000173227	rs56016006	0.066931234	0.013272208	0.640539002	0.943815015	0.266502964	-0.431617745	-0.028449	0.005361227	0.14306025	0.169592342	0.060644991	0.075782932	0.054552543	0.006303371	0.94253553	0.993341467	Bacteria.Bacteroidetes.Bacteroidia.Bacteroidales.Porphyromonadaceae.Parabacteroides	SYT12
334919	ENSG00000173227	rs56016006	0.051918316	0.01052962	0.38095695	0.491524571	0.285556207	-0.453979262	0.046744293	-0.050070819	0.144247356	0.172417162	0.052995729	0.072383474	0.054806588	0.005128937	0.754881473	0.87724048	Bacteria.Fusobacteria.Fusobacteriia.Fusobacteriales	SYT12
334920	ENSG00000173227	rs56016006	0.071781417	0.011586395	0.532605462	0.35207418	0.258406219	-0.491107497	0.046650619	-0.093224436	0.141213337	0.189112984	0.074363428	0.099471556	0.064226072	0.006451379	0.999334555	0.984995763	Bacteria.Firmicutes.Erysipelotrichia.Erysipelotrichales.Erysipelotrichaceae.Erysipelotrichaceae.UCG.003	SYT12
334921	ENSG00000173227	rs56016006	0.109113293	0.205035633	0.770240585	0.710591305	0.293380253	-0.335049325	0.024175179	0.046831795	0.180637586	0.261762926	0.082434894	0.12566701	0.185156324	0.131369436	0.922356997	0.929055958	Bacteria.Firmicutes.Clostridia.Clostridiales.Lachnospiraceae..Eubacterium..xylanophilum.group	SYT12
334922	ENSG00000173227	rs56016006	0.416655715	0.040895339	0.253920006	0.823171644	0.13773308	-0.371327984	-0.086754064	0.018686237	0.168506825	0.178053125	0.075378363	0.083287482	0.220406819	0.024029975	0.998970432	0.998994847	Bacteria.Firmicutes.Erysipelotrichia.Erysipelotrichales.Erysipelotrichaceae.Erysipelatoclostridium	SYT12
334923	ENSG00000173227	rs56016006	0.770001692	0.510009709	0.346103211	0.906938319	-0.126697965	-0.398058277	0.100630913	-0.015615626	0.431565111	0.600916673	0.106043439	0.133067709	0.813757117	0.655422105	0.877993233	0.99665811	Bacteria.Proteobacteria	SYT12
334924	ENSG00000173227	rs56016006	0.807721089	0.215587361	0.039585491	0.264783495	-0.048748525	-0.26324112	-0.152183604	0.096545257	0.199506341	0.210534248	0.072479964	0.085839729	0.556543262	0.165845887	0.996423631	0.941210036	Bacteria.Bacteroidetes.Bacteroidia.Bacteroidales.Prevotellaceae.Prevotella.7	SYT12
334925	ENSG00000173227	rs56016006	0.372997292	0.450170229	0.392992539	0.251947822	0.165217788	-0.196591649	-0.064641767	0.143378119	0.184196266	0.258793263	0.075179271	0.124055707	0.402335871	0.233151973	0.997152221	0.990360691	Bacteria.Firmicutes.Clostridia.Clostridiales.Family.XI	SYT12
334926	ENSG00000173227	rs56016006	0.154723788	0.021450607	0.713018027	0.653896516	0.30796499	-0.472894662	0.031010314	-0.040527598	0.213932848	0.200716904	0.083949589	0.089980898	0.292338776	0.035857208	0.999028109	0.997798285	Bacteria.Actinobacteria.Actinobacteria.Micrococcales.Micrococcaceae	SYT12
334927	ENSG00000173227	rs56016006	0.128227273	0.019516717	0.288075862	0.825689746	0.219901069	-0.402441207	0.071408884	-0.020250185	0.142749443	0.168106039	0.066675728	0.091584385	0.091342799	0.008991832	0.895322073	0.953661219	Bacteria.Proteobacteria.Deltaproteobacteria	SYT12
334928	ENSG00000173227	rs56016006	0.542740702	0.981076671	0.017264952	0.04108887	-0.126956989	0.006148528	-0.2155489	0.251877966	0.20749777	0.258242095	0.088244174	0.120895872	0.425135798	0.445531917	0.939365139	0.766255663	Bacteria.Firmicutes.Clostridia.Clostridiales.Ruminococcaceae.Ruminiclostridium.6	SYT12
334929	ENSG00000173253	rs12002058	0.023904758	1.03E-05	0.816339692	0.414894313	-0.301636173	1.155258795	-0.014155049	0.10276375	0.130463319	0.241771508	0.060703167	0.125247853	0.041123993	2.47E-05	0.999417824	0.997023453	Bacteria.Firmicutes.Clostridia.Clostridiales.Christensenellaceae.Christensenellaceae.R.7.group	DMRT2
334930	ENSG00000173253	rs12002058	0.263832713	0.02906925	0.35291414	0.062135406	-0.184730757	0.677748118	0.064898414	-0.26129301	0.163916973	0.30375724	0.069369065	0.137702594	0.257293727	0.038289966	0.963485106	0.971945944	Bacteria.Firmicutes.Bacilli.Lactobacillales.Carnobacteriaceae.Granulicatella	DMRT2
334931	ENSG00000173253	rs12002058	0.003087194	3.49E-06	0.064621412	0.302686204	-0.396432773	1.201179793	0.141929616	-0.149269666	0.129043797	0.23706819	0.075523116	0.143693627	0.009052631	1.18E-05	0.426115749	0.955303348	Bacteria.Firmicutes.Bacilli.Lactobacillales.Streptococcaceae	DMRT2
334932	ENSG00000173253	rs12002058	0.011644261	0.005337077	0.358615876	0.963727652	-0.343047813	1.014455384	0.050867931	0.006627246	0.132195215	0.352078427	0.055024627	0.145177517	0.036063137	0.006166567	0.99786128	0.999462671	Bacteria.Firmicutes.Clostridia.Clostridiales.Lachnospiraceae.Anaerostipes	DMRT2
334933	ENSG00000173253	rs12002058	0.001883269	7.58E-06	0.050405448	0.048035813	-0.451366056	1.518872067	0.126503927	-0.311245652	0.1393828	0.312535374	0.063476062	0.154503251	0.011101699	3.77E-05	0.999513786	0.781228457	Bacteria.Firmicutes.Erysipelotrichia.Erysipelotrichales.Erysipelotrichaceae	DMRT2
334934	ENSG00000173253	rs12002058	0.004322276	5.76E-06	0.120527453	0.077171089	-0.450363294	1.434046655	0.115505073	-0.277661248	0.152370464	0.29066306	0.073435176	0.154653101	0.020297712	4.64E-05	0.548326854	0.982679299	Bacteria.Firmicutes.Bacilli	DMRT2
334935	ENSG00000173253	rs12002058	0.563944793	0.346252643	0.875472771	0.31885179	-0.228358238	0.559123107	-0.011292771	0.109198062	0.393777103	0.589379879	0.071782062	0.108719162	0.839058897	0.542234802	0.99911693	0.98634337	Bacteria.Bacteroidetes.Bacteroidia.Bacteroidales.Bacteroidaceae.Bacteroides	DMRT2
334936	ENSG00000173253	rs12002058	0.098855756	0.00383414	0.915274268	0.894277439	-0.302318735	1.04084235	-0.009328153	-0.019787002	0.180592236	0.347240582	0.087344996	0.14832055	0.191726298	0.00917944	0.999274386	0.999563655	Bacteria.Firmicutes.Clostridia.Clostridiales.Ruminococcaceae.Ruminococcaceae.UCG.013	DMRT2
334937	ENSG00000173253	rs12002058	0.057538289	9.76E-05	0.430986597	0.532335747	-0.24938894	1.015857929	0.040464266	-0.053193285	0.129021859	0.244842196	0.051067685	0.084736825	0.058753083	0.000189114	0.99894297	0.998882343	Bacteria.Verrucomicrobia.Verrucomicrobiae.Verrucomicrobiales.Verrucomicrobiaceae.Akkermansia	DMRT2
334938	ENSG00000173253	rs12002058	0.015310668	1.06E-06	0.001159859	0.000789985	-0.267705165	1.086928906	0.156792164	-0.319008154	0.107523321	0.202093755	0.046161885	0.090653599	0.02054815	3.33E-06	0.267114484	0.494683742	Bacteria.Proteobacteria.Gammaproteobacteria.Pasteurellales.Pasteurellaceae.Haemophilus	DMRT2
334939	ENSG00000173253	rs12002058	0.103017478	0.023463356	0.619334584	0.070763583	-0.242541889	0.688553519	0.025309126	-0.16852685	0.146700944	0.296835768	0.050704607	0.091757217	0.160663245	0.029225544	0.999614985	0.99936283	Bacteria.Firmicutes.Clostridia.Clostridiales.Lachnospiraceae.Tyzzerella.4	DMRT2
334940	ENSG00000173253	rs12002058	0.019009654	0.046541183	0.291331754	0.883390828	-0.412694473	0.955393843	-0.067426175	-0.022720261	0.171635926	0.47097101	0.063387113	0.154306828	0.102136625	0.068236039	0.984987993	0.979204363	Bacteria.Proteobacteria.Deltaproteobacteria.Desulfovibrionales.Desulfovibrionaceae.Desulfovibrio	DMRT2
334941	ENSG00000173253	rs12002058	0.262031847	0.029933814	0.360391878	0.060358311	-0.18538956	0.674572296	0.063984904	-0.265570053	0.163876161	0.304005811	0.069471422	0.138974207	0.261527789	0.037104953	0.988161388	0.950695192	Bacteria.Firmicutes.Bacilli.Lactobacillales.Carnobacteriaceae	DMRT2
334942	ENSG00000173253	rs12002058	0.012992312	5.03E-06	0.393789742	0.026996653	-0.309984074	1.081171861	-0.057313941	0.296333477	0.121409375	0.217555319	0.066769949	0.131005294	0.022908764	1.18E-05	0.788708166	0.946858872	Bacteria.Firmicutes.Clostridia.Clostridiales.Ruminococcaceaencultured	DMRT2
334943	ENSG00000173253	rs12002058	0.000706345	2.18E-06	0.016312159	0.028379246	-0.580220452	1.518890715	-0.165210345	0.246220543	0.163249547	0.292610048	0.067023267	0.109858952	0.008786423	4.35E-05	0.67044422	0.71652672	Bacteria.Firmicutes.Clostridia.Clostridiales.Ruminococcaceae.Ruminococcaceae.UCG.014	DMRT2
334944	ENSG00000173253	rs12002058	0.125633866	0.100216643	0.641975898	0.849110945	-0.391976022	0.970084301	0.040148814	0.037584269	0.252690613	0.581869927	0.085955721	0.196774974	0.555673586	0.242658681	0.99967607	0.999141757	Bacteria.Firmicutes.Negativicutes.Selenomonadales	DMRT2
334945	ENSG00000173253	rs12002058	0.005594951	0.000205423	0.104332958	0.23466812	-0.522543785	1.402735302	-0.15645311	0.201576852	0.182418736	0.356847362	0.094998727	0.168067446	0.037372529	0.001338341	0.744440207	0.978883571	Bacteria.Firmicutes.Clostridia.Clostridiales.Family.XIII.Family.XIII.AD3011.group	DMRT2
334946	ENSG00000173253	rs12002058	0.049707993	0.011736591	0.95227444	0.248556375	-0.283268377	0.800852431	-0.002961666	-0.114656672	0.1416915	0.308969626	0.04929638	0.098490046	0.087426778	0.013552976	0.998735039	0.999709092	Bacteria.Bacteroidetes.Bacteroidia.Bacteroidales.Prevotellaceae.Prevotella.9	DMRT2
334947	ENSG00000173253	rs12002058	0.020877684	1.57E-05	0.811548261	0.453258781	-0.281952997	1.049600932	-0.011134133	0.06361933	0.11912131	0.225090452	0.046511243	0.084324721	0.024377742	3.29E-05	0.95477287	0.945209383	Bacteria.Firmicutes.Negativicutes.Selenomonadales.Veillonellaceae.Dialister	DMRT2
334948	ENSG00000173253	rs12002058	0.06219995	0.004530387	0.575920866	0.326119013	-0.252869323	0.883434885	0.030970577	-0.110499477	0.133297065	0.300566941	0.055093481	0.111692171	0.086600166	0.005883975	0.999305535	0.989974535	Bacteria.Proteobacteria.Gammaproteobacteria.Pseudomonadales.Pseudomonadaceae.Pseudomonas	DMRT2
334949	ENSG00000173253	rs12002058	0.001130014	1.85E-08	0.014523524	0.000174121	-0.418246702	1.365309428	-0.182828649	0.661883625	0.122834522	0.213268254	0.072832691	0.166308116	0.005718981	2.15E-07	0.674578022	0.140324979	Bacteria.Firmicutes.Clostridia.Clostridiales.Ruminococcaceae.Butyricicoccus	DMRT2
334950	ENSG00000173253	rs12002058	0.030182437	9.33E-05	0.845337974	0.656165836	-0.2971071	1.037852634	-0.011920715	-0.049413164	0.134105411	0.249364751	0.060870007	0.110484569	0.043403969	0.000194265	0.848300404	0.994491973	Bacteria.Firmicutes.Clostridia.Clostridiales.Peptostreptococcaceae.Intestinibacter	DMRT2
334951	ENSG00000173253	rs12002058	0.180232303	0.006449431	0.805230242	0.484361548	-0.253488951	0.915846022	0.017724452	-0.088015631	0.187161613	0.325513869	0.071591651	0.125152123	0.287177354	0.015888566	0.999469974	0.986131077	Bacteria.Bacteroidetes.Bacteroidia.Bacteroidales.Porphyromonadaceae.Barnesiella	DMRT2
334952	ENSG00000173253	rs12002058	0.624769025	0.462204197	0.416127405	0.082739591	-0.116469671	0.346734552	-0.04351685	0.184032936	0.237012746	0.468854471	0.053179213	0.104459291	0.759481474	0.425599193	0.999785669	0.999420701	Bacteria.Firmicutes.Clostridia.Clostridiales.Ruminococcaceae.Faecalibacterium	DMRT2
334953	ENSG00000173253	rs12002058	0.085813935	0.114280771	0.657402111	0.11342802	-0.255844121	0.592227141	0.02572492	-0.264132046	0.146699114	0.37004382	0.057741359	0.164642405	0.151983491	0.065126034	0.987941569	0.997803387	Bacteria.Actinobacteria.Actinobacteria.Micrococcales	DMRT2
334954	ENSG00000173253	rs12002058	0.037310945	9.71E-05	0.82666503	0.396240656	-0.3076367	1.022102243	-0.015296598	-0.096229649	0.144751391	0.246262372	0.069576807	0.112692262	0.060657628	0.000202958	0.963722971	0.909411107	Bacteria.Firmicutes.Clostridia.Clostridiales.Lachnospiraceae..Eubacterium..eligens.group	DMRT2
334955	ENSG00000173253	rs12002058	0.333257662	0.056836265	0.596461924	0.44637267	-0.200639696	0.808243448	0.051412087	-0.154450328	0.205843168	0.416934896	0.096625968	0.201616874	0.443340452	0.087636779	0.943425299	0.981962125	Bacteria.Firmicutes.Clostridia.Clostridiales.Ruminococcaceae.Anaerotruncus	DMRT2
334956	ENSG00000173253	rs12002058	0.037533818	9.04E-06	0.69909971	0.316490134	-0.269566104	1.183643247	-0.023860346	-0.162615082	0.126991634	0.245961837	0.061460253	0.16110775	0.058257075	3.79E-05	0.726278211	0.892844497	Bacteria.Actinobacteria.Actinobacteria	DMRT2
334957	ENSG00000173253	rs12002058	0.001938541	7.56E-06	0.052368471	0.045648955	-0.458110422	1.534656391	0.128621991	-0.318030485	0.141885548	0.315739177	0.06510092	0.15611562	0.012739658	4.73E-05	0.993501001	0.767377953	Bacteria.Firmicutes.Erysipelotrichia.Erysipelotrichales	DMRT2
334958	ENSG00000173253	rs12002058	0.37111281	0.785992786	0.612785686	0.679908216	-0.644989834	0.429794923	0.060408442	0.107712214	0.716234007	1.576506899	0.118793097	0.25990887	0.999415694	0.890433673	0.990344402	0.967633125	Bacteria.Firmicutes	DMRT2
334959	ENSG00000173253	rs12002058	0.122778215	0.468212482	0.961571474	0.070830528	-0.282387628	0.321832821	-0.003450926	-0.281801526	0.180642278	0.441104811	0.071351838	0.153468844	0.324119589	0.28739139	0.996981738	0.828086726	Bacteria.Bacteroidetes.Bacteroidia.Bacteroidales.Porphyromonadaceae.Butyricimonas	DMRT2
334960	ENSG00000173253	rs12002058	0.051209697	5.79E-06	0.986687744	0.25344874	-0.276414228	1.146797399	-0.000836331	0.096272564	0.139193909	0.232517888	0.049934544	0.083564923	0.078315876	4.00E-05	0.942591693	0.733232905	Bacteria.Firmicutes.Clostridia.Clostridiales.Lachnospiraceae.Tyzzerella	DMRT2
334961	ENSG00000173253	rs12002058	0.013530551	5.99E-05	0.410442073	0.784896976	-0.351135404	1.105659403	-0.044851217	0.02673718	0.138372184	0.257794101	0.054143418	0.097560763	0.038397502	0.000216428	0.99830237	0.997282036	Bacteria.Firmicutes.Clostridia.Clostridiales.Clostridiaceae.1.Clostridium.sensu.stricto.1	DMRT2
334962	ENSG00000173253	rs12002058	0.003838853	3.51E-06	0.095222724	0.10267055	-0.422457549	1.326753561	-0.107412454	0.218496155	0.140958201	0.261933782	0.063455159	0.132021028	0.020531788	2.54E-05	0.833321003	0.906546295	Bacteria.Firmicutes.Clostridia.Clostridiales.Ruminococcaceae.Ruminococcaceae.UCG.003	DMRT2
334963	ENSG00000173253	rs12002058	0.032027461	0.00109537	0.783833629	0.524945134	-0.317556975	1.269236147	-0.019603002	0.109562639	0.14497188	0.371668856	0.071168048	0.171422462	0.086803407	0.002970482	0.99846362	0.994553009	Bacteria.Firmicutes.Clostridia.Clostridiales.Ruminococcaceae.Ruminiclostridium.9	DMRT2
334964	ENSG00000173253	rs12002058	0.039170824	0.00029008	0.509237466	0.186707332	-0.261498702	0.935480952	-0.040821756	0.161644697	0.124272478	0.244398811	0.061512646	0.121150218	0.048251487	0.00045282	0.890732322	0.815505046	Bacteria.Firmicutes.Clostridia.Clostridiales.Lachnospiraceaencultured	DMRT2
334965	ENSG00000173253	rs12002058	0.00904685	4.74E-05	0.292476419	0.897869619	-0.366496335	1.08470197	-0.05685655	0.011976802	0.136257715	0.249063093	0.053578664	0.092952816	0.027347689	0.000182975	0.995652601	0.997475092	Bacteria.Firmicutes.Clostridia.Clostridiales.Clostridiaceae.1	DMRT2
334966	ENSG00000173253	rs12002058	0.431091428	0.243867821	0.653259284	0.148393764	-0.194181729	0.519595903	-0.030496381	0.179063972	0.245121915	0.441879083	0.06757588	0.122450314	0.641656891	0.319674572	0.865434427	0.890273479	Bacteria.Firmicutes.Clostridia.Clostridiales.Lachnospiraceae..Eubacterium..rectale.group	DMRT2
334967	ENSG00000173253	rs12002058	0.29934396	0.005160112	0.305937598	0.117538495	-0.169910815	0.807573699	0.104861187	-0.275153803	0.162427497	0.279118068	0.101630547	0.173498407	0.254430737	0.008311514	0.895041503	0.989731238	Bacteria.Actinobacteria.Coriobacteriia.Coriobacteriales.Coriobacteriaceae	DMRT2
334968	ENSG00000173253	rs12002058	0.050584944	0.399514557	0.448447422	0.262104012	-0.382787922	0.452123276	-0.052503251	-0.190109968	0.192226094	0.533177485	0.068852025	0.168074457	0.13787503	0.315718614	0.643775217	0.731924397	Bacteria.Firmicutes.Erysipelotrichia.Erysipelotrichales.Erysipelotrichaceae.Holdemanella	DMRT2
334969	ENSG00000173253	rs12002058	0.078169294	0.003908246	0.838941897	0.225402533	-0.324177864	0.874335581	-0.014934353	-0.145458129	0.181184897	0.292339624	0.073189478	0.118863937	0.185667796	0.010000981	0.997152221	0.990360691	Bacteria.Firmicutes.Clostridia.Clostridiales.Family.XI	DMRT2
334970	ENSG00000173253	rs12002058	0.182122863	0.000865543	0.436563186	0.352830154	-0.20926489	0.934989411	-0.047152728	0.087672055	0.155189161	0.267898518	0.060238465	0.093695058	0.157895755	0.001683623	0.999507593	0.935584968	Bacteria.Firmicutes.Clostridia.Clostridiales.Lachnospiraceae.Lachnoclostridium	DMRT2
334971	ENSG00000173253	rs12002058	0.608509491	0.023616926	0.154784777	0.33500113	-0.092849899	0.814540438	0.091919388	-0.118630359	0.180409969	0.351552035	0.063862873	0.122149886	0.460997147	0.041540592	0.999586829	0.996426659	Bacteria.Firmicutes.Negativicutes.Selenomonadales.Veillonellaceae.Megasphaera	DMRT2
334972	ENSG00000173253	rs12002058	0.282570845	0.03300196	0.614599759	0.217878059	-0.210249598	0.748606576	0.037803214	-0.153858839	0.194063724	0.343748594	0.07472199	0.123674862	0.360095709	0.0522735	0.805294896	0.81297822	Bacteria.Firmicutes.Erysipelotrichia.Erysipelotrichales.Erysipelotrichaceae.Faecalitalea	DMRT2
334973	ENSG00000173253	rs12002058	0.01010318	1.56E-05	0.29162805	0.262294348	-0.374545221	1.249726541	-0.070302619	0.139459549	0.141415266	0.267999301	0.066132191	0.123344558	0.0345056	8.39E-05	0.798653995	0.959064499	Bacteria.Firmicutes.Clostridia.Clostridiales.Ruminococcaceae..Eubacterium..coprostanoligenes.group	DMRT2
334974	ENSG00000173253	rs12002058	0.065991751	0.007500859	0.533949331	0.025159657	-0.240366185	0.722771081	-0.039141173	0.29720337	0.128573119	0.261995288	0.062598746	0.1297223	0.085752895	0.007138057	0.997851323	0.905123355	Bacteria.Firmicutes.Clostridia.Clostridiales.Lachnospiraceae.Fusicatenibacter	DMRT2
334975	ENSG00000173253	rs12002058	0.011863299	8.19E-07	0.000975427	0.000686945	-0.277321808	1.097691559	0.162316899	-0.324803237	0.107159738	0.20157515	0.047020054	0.091161934	0.017884933	2.57E-06	0.307515544	0.464276897	Bacteria.Proteobacteria.Gammaproteobacteria.Pasteurellales.Pasteurellaceae	DMRT2
334976	ENSG00000173253	rs12002058	0.015577875	7.27E-06	0.653103114	0.54435835	-0.297305377	1.085301106	-0.025123377	0.062653485	0.11973674	0.222808715	0.055643166	0.102813499	0.021993841	1.59E-05	0.996546716	0.994860843	Bacteria.Firmicutes.Clostridia.Clostridiales.Ruminococcaceae.Ruminococcaceae.UCG.002	DMRT2
334977	ENSG00000173253	rs12002058	0.011928524	2.95E-05	0.363858432	0.977113019	-0.339537737	1.093251633	-0.047678423	0.002612825	0.131306365	0.243602154	0.052144287	0.090731053	0.023789573	7.59E-05	0.741918389	0.99846464	Bacteria.Firmicutes.Negativicutes.Selenomonadales.Acidaminococcaceae.Phascolarctobacterium	DMRT2
334978	ENSG00000173253	rs12002058	0.19866719	0.033792794	0.267410614	0.129190246	-0.188884935	0.714890952	-0.076327715	0.21803766	0.14547469	0.329791369	0.068241508	0.141903126	0.228771973	0.035249777	0.998793879	0.998019463	Bacteria.Firmicutes.Clostridia.Clostridiales.Lachnospiraceae.Blautia	DMRT2
334979	ENSG00000173253	rs12002058	0.567269539	0.154548813	0.235656854	0.008130251	-0.103094995	0.453238636	0.103072549	-0.386575826	0.179306399	0.314713903	0.086121785	0.141644914	0.430995751	0.105767572	0.998330087	0.999834196	Bacteria.Actinobacteria.Coriobacteriia.Coriobacteriales.Coriobacteriaceae.Collinsella	DMRT2
334980	ENSG00000173253	rs12002058	0.012534372	2.20E-05	0.852736767	0.20141841	-0.299688378	1.012267761	0.014859512	0.213764817	0.116748726	0.221516375	0.079736989	0.16565931	0.015671959	3.98E-05	0.979903777	0.956901174	Bacteria.Firmicutes.Clostridia.Clostridiales.Ruminococcaceae.Ruminiclostridium.5	DMRT2
334981	ENSG00000173253	rs12002058	0.021535775	0.00023645	0.845676809	0.232555957	-0.278968152	0.942615065	-0.010209812	0.127789948	0.118486583	0.242379336	0.052249686	0.106061155	0.027100367	0.000367474	0.996033175	0.930860168	Bacteria.Firmicutes.Clostridia.Clostridiales.Lachnospiraceae.Lachnospiraceae.NK4A136.group	DMRT2
334982	ENSG00000173253	rs12002058	0.052331034	7.07E-05	0.990764993	0.720605881	-0.292417816	1.129262055	0.000584208	-0.030328629	0.147980587	0.266240887	0.050282345	0.084438163	0.093516333	0.000292855	0.998302481	0.99762474	Bacteria.Proteobacteria.Gammaproteobacteria.Enterobacteriales.Enterobacteriaceae.Escherichia.Shigella	DMRT2
334983	ENSG00000173253	rs12002058	0.074830934	0.097779389	0.237219182	0.021418522	-0.226234808	0.536934812	0.055999331	-0.270124756	0.124983804	0.319695701	0.046947884	0.11462321	0.106540506	0.053562842	0.925613467	0.997412515	Bacteria.Proteobacteria.Gammaproteobacteria.Enterobacteriales.Enterobacteriaceae.Citrobacter	DMRT2
334984	ENSG00000173253	rs12002058	0.022226629	1.58E-05	0.717608487	0.801045647	-0.282736229	1.066564486	0.01638045	-0.023871068	0.120742076	0.228871532	0.045099072	0.094347718	0.031305931	3.27E-05	0.823292285	0.8806471	Bacteria.Fusobacteria.Fusobacteriia.Fusobacteriales.Fusobacteriaceae.Fusobacterium	DMRT2
334985	ENSG00000173253	rs12002058	0.099233044	0.058726739	0.639581288	0.88161649	-0.379246672	1.009139372	0.034474077	0.026595288	0.226804259	0.524625114	0.073278222	0.177897137	0.393025077	0.135910107	0.996108676	0.998901623	Bacteria.Firmicutes.Clostridia.Clostridiales.Lachnospiraceae..Ruminococcus..gnavus.group	DMRT2
334986	ENSG00000173253	rs12002058	0.028234433	1.04E-05	0.43439122	0.858550048	-0.270199882	1.062022411	0.04687576	0.023443681	0.120443538	0.222494469	0.059600673	0.13103017	0.03657014	2.30E-05	0.708580894	0.979903684	Bacteria.Actinobacteria.Actinobacteria.Bifidobacteriales.Bifidobacteriaceae	DMRT2
334987	ENSG00000173253	rs12002058	0.046457771	0.000666414	0.905091237	0.335188078	-0.278735154	0.939276301	-0.005996408	0.09217106	0.137351364	0.262923849	0.050098915	0.09494257	0.074787923	0.001528073	0.949153628	0.890505199	Bacteria.Proteobacteria.Betaproteobacteria.Burkholderiales.Alcaligenaceae	DMRT2
334988	ENSG00000173253	rs12002058	0.023095314	2.02E-05	0.905004629	0.955372589	-0.294819503	1.078294498	-0.007436742	-0.006806769	0.126744951	0.234778751	0.062075731	0.121172081	0.033355525	3.75E-05	0.780394831	0.913863958	Bacteria.Firmicutes.Clostridia.Clostridiales.Peptostreptococcaceae	DMRT2
334989	ENSG00000173253	rs12002058	0.014872812	4.17E-06	0.659947043	0.061921456	-0.288698768	1.084971742	-0.02318276	0.195569083	0.115431884	0.216159232	0.052451808	0.102979088	0.021958014	1.02E-05	0.998880039	0.911592816	Bacteria.Proteobacteria.Deltaproteobacteria.Desulfovibrionales.Desulfovibrionaceae.Bilophila	DMRT2
334990	ENSG00000173253	rs12002058	0.017073878	0.000171512	0.372738646	0.402927024	-0.389088494	1.271353538	-0.081038498	0.147786273	0.159004434	0.319089271	0.090298178	0.175555029	0.051479763	0.000715154	0.828658684	0.987554159	Bacteria.Firmicutes.Clostridia.Clostridiales.Family.XIII	DMRT2
334991	ENSG00000173253	rs12002058	0.013361766	0.000204864	0.445533617	0.579657837	-0.30396676	0.977820256	0.044564376	0.072957241	0.11955684	0.248700375	0.058065899	0.131067816	0.025005213	0.000275254	0.870854785	0.984056941	Bacteria.Firmicutes.Clostridia.Clostridiales.Lachnospiraceae..Eubacterium..hallii.group	DMRT2
334992	ENSG00000173253	rs12002058	0.033768732	0.00131629	0.717182458	0.498484109	-0.321253154	0.955122465	0.019840423	0.071640496	0.148178822	0.284627945	0.054539098	0.105255558	0.073866152	0.003103253	0.971555909	0.913406184	Bacteria.Proteobacteria.Betaproteobacteria.Burkholderiales	DMRT2
334993	ENSG00000173253	rs12002058	0.275802879	0.002041985	0.353765821	0.28593943	-0.181497988	0.890232767	0.104057628	-0.225869038	0.165162872	0.277205109	0.111424093	0.209957018	0.233636308	0.004172992	0.827417247	0.994989321	Bacteria.Actinobacteria.Coriobacteriia.Coriobacteriales	DMRT2
334994	ENSG00000173253	rs12002058	0.002112992	2.10E-06	0.050863186	0.067635076	-0.424441383	1.341571505	0.147406447	-0.275972001	0.132634985	0.257976926	0.074115447	0.148534535	0.009049534	1.06E-05	0.362930969	0.910444892	Bacteria.Firmicutes.Bacilli.Lactobacillales	DMRT2
334995	ENSG00000173253	rs12002058	0.106761403	0.001488853	0.142027058	0.004815089	-0.20187731	0.775671412	-0.074709898	0.261858268	0.12345487	0.233946138	0.05027411	0.089745756	0.099351502	0.001693412	0.997466038	0.909329573	Bacteria.Bacteroidetes.Bacteroidia.Bacteroidales.Rikenellaceae	DMRT2
334996	ENSG00000173253	rs12002058	0.016189109	5.98E-05	0.227498693	0.13967864	-0.485800391	1.483381674	0.067694516	-0.14568675	0.196844604	0.345822676	0.055570961	0.097448808	0.082697637	0.000738613	0.745445149	0.995251343	Bacteria.Proteobacteria.Gammaproteobacteria	DMRT2
334997	ENSG00000173253	rs12002058	0.007227849	1.55E-05	0.204600466	0.288377534	-0.38371306	1.222055849	-0.084516786	0.128520084	0.138412697	0.261970313	0.065965958	0.120077216	0.028478912	7.69E-05	0.720996544	0.966967496	Bacteria.Bacteroidetes.Bacteroidia.Bacteroidales.Porphyromonadaceae.Odoribacter	DMRT2
334998	ENSG00000173253	rs12002058	0.008881085	1.25E-05	0.221828339	0.84833247	-0.336500662	1.109919628	-0.062934652	0.017497766	0.124787652	0.234919129	0.051028364	0.091134654	0.016586504	3.13E-05	0.596959074	0.997110982	Bacteria.Firmicutes.Negativicutes.Selenomonadales.Acidaminococcaceae	DMRT2
334999	ENSG00000173253	rs12002058	0.01401434	8.55E-06	0.332525294	0.351038871	-0.298362225	1.078595202	-0.050045034	0.091578844	0.118206951	0.223425976	0.051264647	0.097504475	0.020024349	1.97E-05	0.934169653	0.990835033	Bacteria.Bacteroidetes.Bacteroidia.Bacteroidales.Porphyromonadaceae.Parabacteroides	DMRT2
335000	ENSG00000173253	rs12002058	0.002036191	2.07E-06	0.028000346	0.213758789	-0.401660521	1.210861493	0.166492788	-0.177723895	0.125034235	0.232632262	0.074100875	0.141567097	0.006974736	8.08E-06	0.369802278	0.921307549	Bacteria.Firmicutes.Bacilli.Lactobacillales.Streptococcaceae.Streptococcus	DMRT2
335001	ENSG00000173253	rs12002058	0.016802221	2.40E-05	0.852555162	0.577490728	-0.291748332	1.047490438	-0.01078471	0.070742802	0.11891866	0.230448666	0.057799247	0.12636485	0.022571777	5.14E-05	0.99766152	0.934518136	Bacteria.Firmicutes.Clostridia.Clostridiales.Lachnospiraceae.Coprococcus.1	DMRT2
335002	ENSG00000173253	rs12002058	0.110103919	0.000104009	0.195989195	0.636540844	-0.212962242	1.02315452	-0.069426261	0.04903169	0.131496952	0.247706782	0.053147793	0.103281567	0.117475372	0.000249963	0.812693219	0.926885373	Bacteria.Firmicutes.Clostridia.Clostridiales.Lachnospiraceae.Roseburia	DMRT2
335003	ENSG00000173253	rs12002058	0.106728706	0.007750994	0.345083328	0.200167499	-0.663748538	1.957986694	0.089570383	-0.21371126	0.405866275	0.712845328	0.094187291	0.165152646	0.542890007	0.203535801	0.877993233	0.99665811	Bacteria.Proteobacteria	DMRT2
335004	ENSG00000173253	rs12002058	0.302849792	0.100833685	0.491071282	0.140930925	-0.189392356	0.623918543	-0.050849962	0.223983244	0.182379713	0.374928447	0.073432688	0.150302417	0.414455719	0.1168884	0.995261573	0.962978444	Bacteria.Firmicutes.Clostridia.Clostridiales.Lachnospiraceae.Lachnospiraceae.UCG.008	DMRT2
335005	ENSG00000173253	rs12002058	0.321028119	0.018166923	0.903907418	0.812565441	-0.260684269	0.998145514	0.014247448	-0.040656272	0.260719719	0.412031062	0.117561251	0.170775438	0.442271643	0.039542372	0.998929462	0.998920199	Bacteria.Firmicutes.Clostridia.Clostridiales.Lachnospiraceae..Eubacterium..ventriosum.group	DMRT2
335006	ENSG00000173253	rs12002058	0.014936123	5.18E-06	0.104527073	0.006017753	-0.281565086	1.045453523	0.089939482	-0.301061207	0.112653953	0.210693535	0.054642688	0.106064809	0.02401327	1.50E-05	0.999334555	0.884371518	Bacteria.Firmicutes.Erysipelotrichia.Erysipelotrichales.Erysipelotrichaceae.Erysipelotrichaceae.UCG.003	DMRT2
335007	ENSG00000173253	rs12002058	0.490380827	0.322798863	0.933803752	0.493077774	-0.326687011	0.672980399	0.00690153	0.082795935	0.471017074	0.675557963	0.082774486	0.120123477	0.902918225	0.563214413	0.998947111	0.981145089	Bacteria.Bacteroidetes	DMRT2
335008	ENSG00000173253	rs12002058	0.02562073	1.18E-05	0.435224383	0.089100133	-0.272023995	1.041582794	-0.043599021	0.181780628	0.119120509	0.21978499	0.055535538	0.10534385	0.034463949	2.76E-05	0.899212428	0.93873292	Bacteria.Proteobacteria.Deltaproteobacteria	DMRT2
335009	ENSG00000173253	rs12002058	0.102350556	0.043990843	0.504022634	0.085792192	-0.233616005	0.659402173	-0.038092935	0.219582107	0.141022714	0.321112374	0.056698357	0.125897812	0.139812603	0.031725836	0.99514452	0.969189617	Bacteria.Firmicutes.Clostridia.Clostridiales.Ruminococcaceae.Subdoligranulum	DMRT2
335010	ENSG00000173253	rs12002058	0.134268301	0.000690536	0.936674342	0.553022204	-0.279319299	1.217253742	0.006355687	0.101786199	0.184234945	0.341801137	0.079691266	0.170699571	0.23004386	0.002986069	0.998768023	0.985214694	Bacteria.Firmicutes.Clostridia.Clostridiales.Ruminococcaceae.Ruminococcaceae.NK4A214.group	DMRT2
335011	ENSG00000173253	rs12002058	0.057296507	8.71E-05	0.430107788	0.55912402	-0.24963157	1.020499967	0.040537384	-0.049655234	0.129018715	0.244032787	0.051062063	0.084573761	0.057518131	0.000175972	0.998409995	0.996467843	Bacteria.Verrucomicrobia	DMRT2
335012	ENSG00000173253	rs12002058	0.490352236	0.322785752	0.933762604	0.493099632	-0.326710841	0.673000893	0.006905944	0.082792484	0.471020276	0.675560094	0.08277586	0.120124564	0.90140863	0.562650751	0.998912436	0.981117471	Bacteria.Bacteroidetes.Bacteroidia.Bacteroidales	DMRT2
335013	ENSG00000173253	rs12002058	0.011695709	1.27E-05	0.407353786	0.598107375	-0.323603477	1.075976158	-0.046686686	-0.05348438	0.124782727	0.227997052	0.055986968	0.100973848	0.024723349	3.44E-05	0.728798835	0.906418779	Bacteria.Firmicutes.Clostridia.Clostridiales.Lachnospiraceae.Lachnospira	DMRT2
335014	ENSG00000173253	rs12002058	0.146883141	0.056233575	0.880232503	0.13483668	-0.329281351	0.687644553	-0.012054652	-0.196082433	0.224322504	0.353834879	0.079695244	0.129525123	0.37315072	0.104539419	0.998986731	0.998377846	Bacteria.Firmicutes.Clostridia.Clostridiales.Family.XI.Anaerococcus	DMRT2
335015	ENSG00000173253	rs12002058	0.005317754	0.400181922	0.110794065	0.01027641	-0.399822632	0.285171187	-0.083120364	-0.323985793	0.138700992	0.336774258	0.051425468	0.122620946	0.033760304	0.199461442	0.999814869	0.870757981	Bacteria.Actinobacteria.Actinobacteria.Corynebacteriales.Corynebacteriaceae	DMRT2
335016	ENSG00000173253	rs12002058	0.006333542	2.27E-06	0.141521001	0.058760419	-0.46534058	1.371150516	-0.101700428	0.202077714	0.165009931	0.264698173	0.068348378	0.105069293	0.031600052	2.37E-05	0.974916192	0.944015052	Bacteria.Firmicutes.Clostridia.Clostridiales.Ruminococcaceae.Ruminococcus.1	DMRT2
335017	ENSG00000173253	rs12002058	0.079250707	0.001658475	0.679743307	0.933433991	-0.256521401	1.071248275	0.022764621	-0.010762954	0.143903069	0.326574985	0.054900896	0.12836829	0.131108024	0.003912314	0.927385047	0.93340069	Bacteria.Firmicutes.Clostridia.Clostridiales.Lachnospiraceae.Lachnospiraceae.UCG.010	DMRT2
335018	ENSG00000173253	rs12002058	0.016636003	7.45E-05	0.599554987	0.549311276	-0.294024862	1.003503417	-0.024711326	-0.055132914	0.119655944	0.237433228	0.04683836	0.091600065	0.023288674	0.000148415	0.99994518	0.999865593	Bacteria.Bacteroidetes.Bacteroidia.Bacteroidales.Prevotellaceae	DMRT2
335019	ENSG00000173253	rs12002058	0.025334261	1.06E-05	0.875336552	0.439333226	-0.297229293	1.150112351	-0.009740728	0.09787942	0.12989481	0.241149012	0.061848336	0.125804622	0.042387446	2.56E-05	0.999989953	0.995249858	Bacteria.Firmicutes.Clostridia.Clostridiales.Christensenellaceae	DMRT2
335020	ENSG00000173253	rs12002058	0.234016421	0.018167741	0.708981369	0.783624213	-0.232721662	0.991037461	0.026267164	-0.036751533	0.193761835	0.409099898	0.070075695	0.133292717	0.388494039	0.046980071	0.999437234	0.997643724	Bacteria.Proteobacteria.Betaproteobacteria.Neisseriales.Neisseriaceae	DMRT2
335021	ENSG00000173253	rs12002058	0.028241899	1.04E-05	0.43425439	0.860635576	-0.270196259	1.06207045	0.046893502	0.023097994	0.120447836	0.222504104	0.059605398	0.131050868	0.036661052	2.30E-05	0.710385559	0.978204386	Bacteria.Actinobacteria.Actinobacteria.Bifidobacteriales.Bifidobacteriaceae.Bifidobacterium	DMRT2
335022	ENSG00000173253	rs12002058	0.858051577	0.775122998	0.451164271	0.054881934	-0.057778308	-0.196988482	-0.050403751	0.275612195	0.321785037	0.686721168	0.06649795	0.141015014	0.919854607	0.74025849	0.956359196	0.828165993	Bacteria.Firmicutes.Clostridia.Clostridiales.Ruminococcaceae	DMRT2
335023	ENSG00000173253	rs12002058	0.023130962	3.83E-05	0.876261919	0.175339196	-0.27509149	0.987337332	0.007093606	0.11212008	0.118295666	0.22362843	0.045380212	0.081841325	0.029976232	8.28E-05	0.998121662	0.928148789	Bacteria.Proteobacteria.Betaproteobacteria.Burkholderiales.Alcaligenaceae.Parasutterella	DMRT2
335024	ENSG00000173253	rs12002058	0.031009912	5.34E-07	0.70710379	0.020017571	-0.313396525	1.351092151	-0.024133832	0.249752335	0.142187971	0.243200128	0.063951412	0.104769185	0.062902096	4.84E-06	0.902978089	0.916976133	Bacteria.Firmicutes.Clostridia.Clostridiales.Ruminococcaceae.Ruminococcus.2	DMRT2
335025	ENSG00000173253	rs12002058	0.002378388	9.78E-05	0.055934589	0.298658804	-0.49345184	1.327690643	0.108304511	-0.123679092	0.15613265	0.320059847	0.055659597	0.118063042	0.01632958	0.000581782	0.653780825	0.830093066	Bacteria.Firmicutes.Negativicutes.Selenomonadales.Veillonellaceae	DMRT2
335026	ENSG00000173253	rs12002058	0.107664799	0.000139232	0.574630091	0.360168112	-0.238768358	1.292111697	-0.043255987	-0.190121598	0.146398603	0.319387903	0.076687853	0.206327214	0.164438848	0.000577148	0.94497438	0.972299477	Bacteria.Actinobacteria	DMRT2
335027	ENSG00000173253	rs12002058	0.022204122	0.002838126	0.908568413	0.018572594	-0.293249748	0.76621932	0.006874901	-0.342395134	0.125209906	0.24710783	0.059633406	0.141852964	0.042549039	0.003389097	0.998173674	0.946946907	Bacteria.Firmicutes.Bacilli.Bacillales	DMRT2
335028	ENSG00000173253	rs12002058	0.040740308	0.001662436	0.704317444	0.494347128	-0.328528725	0.954382242	0.021940018	0.073509119	0.157405662	0.291017394	0.057562951	0.106964726	0.102907678	0.003688121	0.964011852	0.928069436	Bacteria.Proteobacteria.Betaproteobacteria	DMRT2
335029	ENSG00000173253	rs12002058	0.010545839	0.000101854	0.294279258	0.702819247	-0.371023414	1.142484355	-0.068910377	0.050880227	0.140942281	0.276191372	0.065182601	0.132784847	0.031713248	0.000313104	0.911591624	0.896700333	Bacteria.Firmicutes.Clostridia.Clostridiales.Ruminococcaceae.Ruminococcaceae.UCG.005	DMRT2
335030	ENSG00000173253	rs12002058	0.005377723	3.09E-06	0.017359051	0.021082719	-0.328990013	1.084504478	0.125128985	-0.275665213	0.114286782	0.212705664	0.051271929	0.116658771	0.011200686	1.02E-05	0.250353597	0.689226223	Bacteria.Firmicutes.Negativicutes.Selenomonadales.Veillonellaceae.Veillonella	DMRT2
335031	ENSG00000173253	rs12002058	0.108027608	0.016039685	0.995057926	0.661211998	-0.285047557	0.931307151	-0.000475934	-0.059577063	0.174957976	0.376807799	0.076547284	0.135332977	0.196522952	0.031513285	0.972772206	0.954922781	Bacteria.Firmicutes.Clostridia.Clostridiales.Ruminococcaceae.Ruminiclostridium.6	DMRT2
335032	ENSG00000173253	rs12002058	0.021523786	2.12E-05	0.347058107	0.937169982	-0.280152957	1.104315733	-0.062473922	0.010874479	0.118978444	0.241125957	0.065965513	0.137428396	0.028583535	4.37E-05	0.997048205	0.999513539	Bacteria.Firmicutes.Clostridia.Clostridiales.Lachnospiraceae.Dorea	DMRT2
335033	ENSG00000173253	rs12002058	0.432284986	0.925043743	0.738694656	0.392115445	-0.489878678	0.108193068	0.035543627	0.167242925	0.620002083	1.145596411	0.106103402	0.194143742	0.987348183	0.818506617	0.996576058	0.817127673	Bacteria.Firmicutes.Clostridia.Clostridiales	DMRT2
335034	ENSG00000173253	rs12002058	0.041085316	0.000185266	0.365846085	0.265187758	-0.25855073	0.970068128	-0.047896016	0.119745671	0.124096401	0.244872081	0.052601191	0.106558507	0.052351713	0.000434884	0.857636173	0.994448463	Bacteria.Bacteroidetes.Bacteroidia.Bacteroidales.Porphyromonadaceae	DMRT2
335035	ENSG00000173253	rs12002058	0.018673482	2.53E-05	0.730218012	0.120109993	-0.282421789	1.00482809	-0.024477509	0.195497034	0.117110746	0.221764532	0.07068273	0.124149608	0.027138277	4.23E-05	0.998239218	0.866180608	Bacteria.Firmicutes.Clostridia.Clostridiales.Ruminococcaceae.Flavonifractor	DMRT2
335036	ENSG00000173253	rs12002058	0.347937314	0.017216507	0.4301799	0.075841328	-0.179166703	0.724911565	0.064311264	-0.221776073	0.189527739	0.296639006	0.081021061	0.122955792	0.398441973	0.02888253	0.99946547	0.972078348	Bacteria.Firmicutes.Erysipelotrichia.Erysipelotrichales.Erysipelotrichaceae..Clostridium..innocuum.group	DMRT2
335037	ENSG00000173253	rs12002058	0.013718638	3.23E-05	0.474510334	0.8672371	-0.303083225	1.071847825	-0.031173026	0.016385408	0.119687085	0.2401694	0.043339477	0.097636078	0.025855716	6.75E-05	0.710357804	0.881418005	Bacteria.Proteobacteria.Betaproteobacteria.Burkholderiales.Alcaligenaceae.Sutterella	DMRT2
335038	ENSG00000173253	rs12002058	0.022959443	6.57E-06	0.391354024	0.041037564	-0.273389961	1.062356304	-0.046664531	0.216452101	0.117411073	0.216889875	0.054082945	0.103865041	0.028386122	1.63E-05	0.972085394	0.950708623	Bacteria.Proteobacteria.Deltaproteobacteria.Desulfovibrionales.Desulfovibrionaceae	DMRT2
335039	ENSG00000173253	rs12002058	0.085794894	0.000102854	0.969060967	0.31063796	-0.289184462	1.309684061	0.003189931	0.161163061	0.165805914	0.316827898	0.081932877	0.157735032	0.150137006	0.000566025	0.999550585	0.936752671	Bacteria.Firmicutes.Clostridia.Clostridiales.Lachnospiraceae.Lachnospiraceae.ND3007.group	DMRT2
335040	ENSG00000173253	rs12002058	0.041159311	6.92E-05	0.70005892	0.53924808	-0.332860508	1.180930722	0.019255245	-0.05263267	0.159823087	0.278003701	0.049765218	0.085281102	0.094894735	0.000352708	0.989042296	0.965530807	Bacteria.Proteobacteria.Gammaproteobacteria.Enterobacteriales.Enterobacteriaceae	DMRT2
335041	ENSG00000173253	rs12002058	0.01638837	0.006773592	0.299072896	0.579796294	-0.392852702	0.912070548	-0.072406961	-0.070400633	0.159492541	0.326227453	0.069178834	0.12652118	0.065526344	0.01393382	0.850968726	0.911650628	Bacteria.Firmicutes.Clostridia.Clostridiales.Lachnospiraceae..Eubacterium..xylanophilum.group	DMRT2
335042	ENSG00000173253	rs12002058	0.131773767	0.162100535	0.973242513	0.172609372	-0.271816927	0.579607123	0.002159316	-0.190655199	0.17811711	0.40994441	0.064133167	0.138275415	0.248713648	0.138962139	0.9976522	0.938343963	Bacteria.Bacteroidetes.Bacteroidia.Bacteroidales.Prevotellaceae.Prevotella.7	DMRT2
335043	ENSG00000173253	rs12002058	0.059355672	0.267404484	0.891032178	0.004662506	-0.285812176	0.355739869	0.008305285	-0.406843018	0.148965494	0.318048445	0.060389782	0.138895809	0.129807866	0.176855154	0.998201428	0.961692645	Bacteria.Firmicutes.Bacilli.Bacillales.Staphylococcaceae.Staphylococcus	DMRT2
335044	ENSG00000173253	rs12002058	0.022149981	1.56E-05	0.716249826	0.806462009	-0.282795342	1.067080437	0.016464701	-0.023220066	0.12069518	0.228785314	0.04510401	0.094398647	0.031298975	3.14E-05	0.838354466	0.87724048	Bacteria.Fusobacteria.Fusobacteriia.Fusobacteriales	DMRT2
335045	ENSG00000173253	rs12002058	0.108599639	0.045320829	0.775947132	0.496426665	-0.26049667	0.840399122	0.017889135	-0.113310276	0.1601535	0.411891542	0.062599149	0.165680242	0.249199502	0.055918873	0.999028109	0.997798285	Bacteria.Actinobacteria.Actinobacteria.Micrococcales.Micrococcaceae	DMRT2
335046	ENSG00000173253	rs12002058	0.106418219	0.001487255	0.14304128	0.004824925	-0.202062678	0.775755533	-0.074541365	0.261803389	0.123444774	0.233946766	0.050290391	0.089749089	0.099143211	0.001708627	0.997528932	0.911187027	Bacteria.Bacteroidetes.Bacteroidia.Bacteroidales.Rikenellaceae.Alistipes	DMRT2
335047	ENSG00000173253	rs12002058	0.026477051	0.00226459	0.887625376	0.248190685	-0.280118161	0.869978805	0.007920992	-0.131522261	0.123397952	0.27384406	0.055838003	0.112889394	0.04228497	0.00254856	0.999550314	0.996901429	Bacteria.Proteobacteria.Gammaproteobacteria.Pseudomonadales	DMRT2
335048	ENSG00000173253	rs12002058	0.294119737	0.582440246	0.6734376	0.54381915	-0.466337257	0.516536887	0.036295803	0.109191295	0.440963331	0.934829015	0.085740679	0.178940959	0.805315193	0.664260652	0.876277026	0.832719607	Bacteria.Firmicutes.Clostridia.Clostridiales.Lachnospiraceae	DMRT2
335049	ENSG00000173253	rs12002058	0.030765953	5.23E-05	0.775985552	0.921065028	-0.312079164	1.076084869	-0.017276981	-0.009947095	0.141376985	0.248672565	0.060467708	0.099998927	0.049626373	0.000175147	0.998970432	0.998994847	Bacteria.Firmicutes.Erysipelotrichia.Erysipelotrichales.Erysipelotrichaceae.Erysipelatoclostridium	DMRT2
335050	ENSG00000173409	rs11122177	0.710385944	0.77556132	0.477584557	0.421843388	-0.187969757	0.145656483	0.083911609	-0.096371316	0.504017377	0.508792479	0.117480358	0.119232713	0.802963279	0.723422974	0.908586705	0.99665811	Bacteria.Proteobacteria	ARV1
335051	ENSG00000173409	rs11122177	0.102461748	0.138784307	0.187713779	0.999117285	0.386964181	-0.318253051	0.18786002	0.000157282	0.233668822	0.212388143	0.141124191	0.141629872	0.139270388	0.079561234	0.880950794	0.993496695	Bacteria.Actinobacteria.Coriobacteriia.Coriobacteriales.Coriobacteriaceae	ARV1
335052	ENSG00000173409	rs11122177	0.390384458	0.188678472	0.968896751	0.93957272	0.148834383	-0.238242817	-0.002447094	-0.005311686	0.172140453	0.179369244	0.062521204	0.069802196	0.154906748	0.049265987	0.965700176	0.984809602	Bacteria.Firmicutes.Negativicutes.Selenomonadales.Veillonellaceae.Dialister	ARV1
335053	ENSG00000173409	rs11122177	0.372961846	0.126594999	0.721474027	0.314562359	0.15124706	-0.272540797	0.027004157	-0.080111112	0.168608149	0.176150025	0.075427287	0.079050572	0.161763685	0.032846601	0.996546716	0.994860843	Bacteria.Firmicutes.Clostridia.Clostridiales.Ruminococcaceae.Ruminococcaceae.UCG.002	ARV1
335054	ENSG00000173409	rs11122177	0.332460451	0.249436637	0.59323779	0.88361408	0.178799047	-0.242024922	-0.061563314	0.018278157	0.183131694	0.208290308	0.114694159	0.124377729	0.19079422	0.066557688	0.704420944	0.955303348	Bacteria.Firmicutes.Bacilli.Lactobacillales.Streptococcaceae	ARV1
335055	ENSG00000173409	rs11122177	0.168730708	0.104964147	0.243407154	0.292404238	0.276287465	-0.377248542	-0.113891465	0.107662134	0.198546303	0.229491704	0.096760949	0.101439911	0.18003982	0.053264454	0.993501001	0.864300019	Bacteria.Firmicutes.Erysipelotrichia.Erysipelotrichales	ARV1
335056	ENSG00000173409	rs11122177	0.157396199	0.104517434	0.201657464	0.275962805	0.277715712	-0.372896635	-0.12064325	0.109367817	0.194188808	0.226546742	0.093543976	0.099557988	0.157589441	0.043849678	0.999513786	0.876216416	Bacteria.Firmicutes.Erysipelotrichia.Erysipelotrichales.Erysipelotrichaceae	ARV1
335057	ENSG00000173409	rs11122177	0.454760022	0.542094488	0.894538348	0.710440756	0.159823914	-0.155630999	-0.015841069	-0.050604288	0.212548577	0.253954449	0.11903794	0.135715991	0.33702828	0.203010307	0.827213301	0.982679299	Bacteria.Firmicutes.Bacilli	ARV1
335058	ENSG00000173409	rs11122177	0.340153853	0.31553334	0.632682145	0.768819131	0.232621022	-0.312975374	0.042566408	-0.035234814	0.242108917	0.30945716	0.088645482	0.119386443	0.378873198	0.189008091	0.999469974	0.995085677	Bacteria.Bacteroidetes.Bacteroidia.Bacteroidales.Porphyromonadaceae.Barnesiella	ARV1
335059	ENSG00000173409	rs11122177	0.398425592	0.21825315	0.699195198	0.613180819	0.235322736	-0.35418096	0.04498088	-0.068879589	0.276866511	0.284932653	0.115901924	0.135602685	0.316313417	0.135709913	0.988161388	0.950695192	Bacteria.Firmicutes.Bacilli.Lactobacillales.Carnobacteriaceae	ARV1
335060	ENSG00000173409	rs11122177	0.064971582	0.045418989	0.050223143	0.23112124	0.371772259	-0.373848474	-0.1513447	0.090828666	0.198091847	0.183314471	0.075878509	0.075150718	0.086799306	0.024057718	0.732643178	0.84187562	Bacteria.Firmicutes.Clostridia.Clostridiales.Lachnospiraceae.Roseburia	ARV1
335061	ENSG00000173409	rs11122177	0.485008017	0.367134784	0.19475269	0.326151761	0.11968076	-0.207326697	-0.163174265	0.119092064	0.170430751	0.228310818	0.124564907	0.120385712	0.285256688	0.121169753	0.726695815	0.77818528	Bacteria.Firmicutes.Clostridia.Clostridiales.Ruminococcaceae.Butyricicoccus	ARV1
335062	ENSG00000173409	rs11122177	0.395245914	0.227712914	0.692753998	0.641956179	0.237042043	-0.346480348	0.04600555	-0.062924702	0.277007257	0.284560991	0.115925034	0.134709267	0.309477784	0.147322313	0.963485106	0.975753363	Bacteria.Firmicutes.Bacilli.Lactobacillales.Carnobacteriaceae.Granulicatella	ARV1
335063	ENSG00000173409	rs11122177	0.343330648	0.213855349	0.61926104	0.584661722	0.255048483	-0.368358677	0.050149675	-0.058152868	0.267215877	0.293481041	0.100449339	0.105869576	0.475439403	0.1837447	0.996483139	0.880926995	Bacteria.Bacteroidetes.Bacteroidia.Bacteroidales.Porphyromonadaceae.Butyricimonas	ARV1
335064	ENSG00000173409	rs11122177	0.390646093	0.273359426	0.734733203	0.906941909	0.210173693	-0.262077554	0.032571148	-0.010856014	0.24321993	0.237267984	0.095721237	0.09251252	0.412200373	0.168745675	0.997152221	0.990360691	Bacteria.Firmicutes.Clostridia.Clostridiales.Family.XI	ARV1
335065	ENSG00000173409	rs11122177	0.452322944	0.22948087	0.783599375	0.325569611	0.137289358	-0.218389196	-0.024907875	0.089305737	0.181593152	0.180051252	0.090326772	0.090166464	0.219723015	0.05195054	0.759377797	0.869357444	Bacteria.Firmicutes.Clostridia.Clostridiales.Peptostreptococcaceae	ARV1
335066	ENSG00000173409	rs11122177	0.163377724	0.293461765	0.265516081	0.654664017	0.333663061	-0.299281453	0.150972554	-0.065126026	0.236721915	0.282608528	0.134439685	0.144939534	0.237964881	0.164024492	0.846842644	0.996667742	Bacteria.Firmicutes.Clostridia.Clostridiales.Family.XIII.Family.XIII.AD3011.group	ARV1
335067	ENSG00000173409	rs11122177	0.537684071	0.98951848	0.095820866	0.285116175	-0.152195419	-0.003777784	-0.202386527	0.153321894	0.245652949	0.286480555	0.119782746	0.142275215	0.440386136	0.349089069	0.999274386	0.998480911	Bacteria.Firmicutes.Clostridia.Clostridiales.Ruminococcaceae.Ruminococcaceae.UCG.013	ARV1
335068	ENSG00000173409	rs11122177	0.01365285	0.026574947	0.018516713	0.044044673	2.453159807	-2.405115928	-0.386069439	0.365082862	0.968040637	1.060216908	0.159867741	0.177832902	0.997339758	0.632305784	0.990344402	0.835297351	Bacteria.Firmicutes	ARV1
335069	ENSG00000173409	rs11122177	0.038949036	0.019654547	0.05750252	0.046720786	1.166961379	-1.317315709	-0.18736419	0.205118556	0.553928754	0.55091088	0.096918955	0.101200616	0.689381861	0.237074796	0.998947111	0.981145089	Bacteria.Bacteroidetes	ARV1
335070	ENSG00000173409	rs11122177	0.448572027	0.208246876	0.436766295	0.552186293	0.127271202	-0.218403313	0.062925186	0.054253936	0.166947706	0.171857502	0.080423841	0.090794266	0.181863967	0.060914535	0.970104563	0.934518136	Bacteria.Firmicutes.Clostridia.Clostridiales.Lachnospiraceae.Coprococcus.1	ARV1
335071	ENSG00000173409	rs11122177	0.547021664	0.603078849	0.954188152	0.551481072	0.17028786	-0.139496029	0.005734194	0.061561551	0.281304254	0.266983279	0.099436388	0.102840596	0.511592349	0.327986023	0.850400214	0.873691958	Bacteria.Firmicutes.Erysipelotrichia.Erysipelotrichales.Erysipelotrichaceae.Faecalitalea	ARV1
335072	ENSG00000173409	rs11122177	0.656384686	0.300215208	0.695908336	0.895133731	0.097576098	-0.280981968	-0.033566783	-0.014375869	0.218322437	0.269095438	0.085507065	0.108644678	0.469377765	0.183168857	0.876281493	0.928486841	Bacteria.Firmicutes.Clostridia.Clostridiales.Ruminococcaceae.Ruminococcaceae.UCG.014	ARV1
335073	ENSG00000173409	rs11122177	0.482137009	0.100774224	0.831907483	0.393426814	0.136917761	-0.378027077	-0.014760825	-0.078948643	0.193696459	0.227125573	0.069267819	0.091903149	0.294118748	0.052327348	0.99830237	0.997282036	Bacteria.Firmicutes.Clostridia.Clostridiales.Clostridiaceae.1.Clostridium.sensu.stricto.1	ARV1
335074	ENSG00000173409	rs11122177	0.383424529	0.157727296	0.861871286	0.672759635	0.149026682	-0.25093183	0.018389076	0.054811989	0.169840419	0.175602616	0.105277134	0.129195888	0.135388894	0.03918348	0.979903777	0.962141134	Bacteria.Firmicutes.Clostridia.Clostridiales.Ruminococcaceae.Ruminiclostridium.5	ARV1
335075	ENSG00000173409	rs11122177	0.720761226	0.431414748	0.376578403	0.24806676	0.068855939	-0.150978376	-0.077443544	0.105787256	0.191813758	0.190719345	0.086993172	0.090776258	0.311599133	0.119871946	0.811290642	0.968614954	Bacteria.Firmicutes.Clostridia.Clostridiales.Peptostreptococcaceae.Intestinibacter	ARV1
335076	ENSG00000173409	rs11122177	0.113340675	0.020142543	0.178696357	0.05123194	0.366432614	-0.553407195	-0.141247737	0.214074452	0.228353438	0.232393234	0.103916547	0.107812082	0.169423272	0.024854922	0.998793879	0.998019463	Bacteria.Firmicutes.Clostridia.Clostridiales.Lachnospiraceae.Blautia	ARV1
335077	ENSG00000173409	rs11122177	0.428457398	0.172012434	0.898995507	0.774788001	0.142272427	-0.251070336	0.0110682	0.026750013	0.17856763	0.181835593	0.086863993	0.09311053	0.216487823	0.044276525	0.916026351	0.998318077	Bacteria.Firmicutes.Clostridia.Clostridiales.Lachnospiraceae..Eubacterium..hallii.group	ARV1
335078	ENSG00000173409	rs11122177	0.278681081	0.434020964	0.468278718	0.60035383	0.227023735	-0.17271629	-0.057277473	-0.043609613	0.207843855	0.21942425	0.078516374	0.082840203	0.198329155	0.15422962	0.999507593	0.935584968	Bacteria.Firmicutes.Clostridia.Clostridiales.Lachnospiraceae.Lachnoclostridium	ARV1
335079	ENSG00000173409	rs11122177	0.233878371	0.110915887	0.321263022	0.33674495	0.225359791	-0.312834956	0.100205199	-0.09730126	0.187576433	0.193614209	0.100267852	0.100552749	0.228775163	0.053650491	0.751923627	0.970307856	Bacteria.Bacteroidetes.Bacteroidia.Bacteroidales.Porphyromonadaceae.Odoribacter	ARV1
335080	ENSG00000173409	rs11122177	0.009023611	0.003022646	0.008903264	0.00859439	0.726209464	-0.852819715	0.336342091	-0.370326271	0.269897772	0.276952814	0.124771613	0.136715998	0.076733496	0.01549538	0.64050456	0.613899269	Bacteria.Firmicutes.Clostridia.Clostridiales.Ruminococcaceae.Anaerotruncus	ARV1
335081	ENSG00000173409	rs11122177	0.256007531	0.216028585	0.435298678	0.946768413	0.250147043	-0.273655868	-0.084936016	0.007319007	0.218312811	0.219076643	0.108207341	0.109206341	0.183773468	0.080174424	0.997851323	0.98555757	Bacteria.Firmicutes.Clostridia.Clostridiales.Lachnospiraceae.Fusicatenibacter	ARV1
335082	ENSG00000173409	rs11122177	0.131627236	0.072181949	0.219686337	0.210233625	0.440495942	-0.567126446	0.124280545	-0.139652058	0.288538239	0.310369692	0.100296716	0.110375821	0.358981479	0.119679642	0.998986731	0.998377846	Bacteria.Firmicutes.Clostridia.Clostridiales.Family.XI.Anaerococcus	ARV1
335083	ENSG00000173409	rs11122177	0.341633353	0.048264576	0.731396387	0.154171176	0.187138622	-0.415113604	0.031889245	-0.13788363	0.195373321	0.206280699	0.09250603	0.095652775	0.266750743	0.03400494	0.906357613	0.955201279	Bacteria.Firmicutes.Clostridia.Clostridiales.Ruminococcaceae..Eubacterium..coprostanoligenes.group	ARV1
335084	ENSG00000173409	rs11122177	0.270861724	0.185173984	0.495449915	0.59543621	0.268952562	-0.33585671	0.062941093	-0.049869571	0.242215315	0.250832142	0.091822202	0.093465169	0.378898824	0.137982947	0.999028109	0.997798285	Bacteria.Actinobacteria.Actinobacteria.Micrococcales.Micrococcaceae	ARV1
335085	ENSG00000173409	rs11122177	0.637579215	0.343946752	0.838640839	0.852028367	0.11859073	-0.300247856	-0.018580715	-0.020828674	0.25057511	0.31497618	0.090887064	0.111226432	0.548372672	0.23470188	0.984987993	0.979204363	Bacteria.Proteobacteria.Deltaproteobacteria.Desulfovibrionales.Desulfovibrionaceae.Desulfovibrio	ARV1
335086	ENSG00000173409	rs11122177	0.48869711	0.204062076	0.866840974	0.974320101	0.132466995	-0.233447185	0.015421663	0.002762947	0.190249039	0.181987886	0.091617401	0.085506208	0.221294726	0.063479914	0.922061391	0.931661827	Bacteria.Firmicutes.Clostridia.Clostridiales.Lachnospiraceaencultured	ARV1
335087	ENSG00000173409	rs11122177	0.534106158	0.077839931	0.713089802	0.302540847	0.117559031	-0.365694605	-0.024805964	-0.081898282	0.188085288	0.204157347	0.067171076	0.078815042	0.301674317	0.045805963	0.998115183	0.984869156	Bacteria.Firmicutes.Clostridia.Clostridiales.Clostridiaceae.1	ARV1
335088	ENSG00000173409	rs11122177	0.039988411	0.020540038	0.061879152	0.059147882	0.786238623	-0.822243967	-0.204691049	0.190576567	0.375246073	0.346427289	0.107764405	0.099245198	0.255578822	0.089394218	0.726849035	0.890273479	Bacteria.Firmicutes.Clostridia.Clostridiales.Lachnospiraceae..Eubacterium..rectale.group	ARV1
335089	ENSG00000173409	rs11122177	0.113120414	0.108182059	0.183783299	0.298064085	0.576612571	-0.577591827	-0.106061117	0.084349997	0.359109668	0.354675726	0.078957036	0.080419947	0.437786297	0.210775279	0.999785669	0.999420701	Bacteria.Firmicutes.Clostridia.Clostridiales.Ruminococcaceae.Faecalibacterium	ARV1
335090	ENSG00000173409	rs11122177	0.17077839	0.050464755	0.253656132	0.145109745	0.276216445	-0.426519891	-0.107566283	0.138672218	0.199463627	0.21407225	0.093409117	0.094048944	0.171187463	0.029611184	0.99786128	0.999462671	Bacteria.Firmicutes.Clostridia.Clostridiales.Lachnospiraceae.Anaerostipes	ARV1
335091	ENSG00000173409	rs11122177	0.452883626	0.203448154	0.644364092	0.965677721	0.131472382	-0.257067126	0.044454288	-0.005235586	0.174115797	0.200125971	0.095861595	0.121212443	0.276665935	0.076626152	0.721120516	0.958680594	Bacteria.Actinobacteria.Actinobacteria	ARV1
335092	ENSG00000173409	rs11122177	0.23527984	0.11658881	0.28399079	0.712054026	0.211465047	-0.28140951	0.06863787	-0.027978453	0.17654491	0.176974722	0.06354263	0.075476268	0.138187506	0.032799622	0.70461316	0.8806471	Bacteria.Fusobacteria.Fusobacteriia.Fusobacteriales.Fusobacteriaceae.Fusobacterium	ARV1
335093	ENSG00000173409	rs11122177	0.128668379	0.092637562	0.201850354	0.21635887	0.624846134	-0.726426784	-0.187888802	0.19363726	0.406097797	0.425710245	0.145747725	0.155130146	0.555673586	0.234260913	0.99967607	0.999141757	Bacteria.Firmicutes.Negativicutes.Selenomonadales	ARV1
335094	ENSG00000173409	rs11122177	0.198161493	0.103892511	0.340203111	0.316338801	0.396558228	-0.485367347	0.099492658	-0.102550146	0.305071421	0.294333952	0.103561294	0.101567566	0.284499896	0.102685678	0.999586829	0.996426659	Bacteria.Firmicutes.Negativicutes.Selenomonadales.Veillonellaceae.Megasphaera	ARV1
335095	ENSG00000173409	rs11122177	0.482452349	0.481680446	0.894941463	0.467056506	0.134992509	-0.148092317	-0.009132241	0.053302224	0.191110884	0.209286009	0.068889248	0.072865926	0.298647451	0.20124186	0.93214298	0.813399787	Bacteria.Firmicutes.Clostridia.Clostridiales.Lachnospiraceae.Tyzzerella	ARV1
335096	ENSG00000173409	rs11122177	0.229006815	0.125499331	0.411442973	0.518542242	0.280817338	-0.337817716	0.074014387	-0.058010012	0.231282029	0.217698142	0.089540898	0.089373353	0.195478495	0.06474129	0.937318069	0.997412515	Bacteria.Proteobacteria.Gammaproteobacteria.Enterobacteriales.Enterobacteriaceae.Citrobacter	ARV1
335097	ENSG00000173409	rs11122177	0.31165367	0.238967999	0.612614303	0.917320374	0.205693143	-0.251351707	0.033475956	-0.007222372	0.201744299	0.211519517	0.065798604	0.06930732	0.230942767	0.107719709	0.998735039	0.999709092	Bacteria.Bacteroidetes.Bacteroidia.Bacteroidales.Prevotellaceae.Prevotella.9	ARV1
335098	ENSG00000173409	rs11122177	0.357037235	0.3301941	0.582359654	0.963228388	0.170240152	-0.221335174	0.040204802	-0.003884354	0.183543772	0.225630882	0.072747112	0.083935151	0.205373929	0.094706323	0.804529456	0.99846464	Bacteria.Firmicutes.Negativicutes.Selenomonadales.Acidaminococcaceae.Phascolarctobacterium	ARV1
335099	ENSG00000173409	rs11122177	0.623172959	0.455527097	0.999417885	0.967439159	0.150498105	-0.25311248	0.0001028	-0.006520132	0.304851139	0.337187923	0.140371267	0.159122821	0.58427956	0.262224102	0.999512558	0.999407086	Bacteria.Firmicutes.Clostridia.Clostridiales.Lachnospiraceae..Eubacterium..ventriosum.group	ARV1
335100	ENSG00000173409	rs11122177	0.229416354	0.10961022	0.303316844	0.571987358	0.219886354	-0.292942349	0.091748805	-0.057213061	0.181260197	0.180625899	0.088437693	0.100733793	0.13790726	0.032497606	0.638694704	0.963320761	Bacteria.Actinobacteria.Actinobacteria.Bifidobacteriales.Bifidobacteriaceae	ARV1
335101	ENSG00000173409	rs11122177	0.612517812	0.431809667	0.932981831	0.753476839	0.137455704	-0.195506266	-0.010571854	0.041383839	0.270102331	0.247180851	0.125236333	0.13122372	0.445446177	0.211051827	0.998330087	0.999834196	Bacteria.Actinobacteria.Coriobacteriia.Coriobacteriales.Coriobacteriaceae.Collinsella	ARV1
335102	ENSG00000173409	rs11122177	0.477358638	0.237677118	0.69879522	0.819256832	0.125686446	-0.212189015	-0.034976398	-0.021528398	0.175876582	0.178067462	0.089997481	0.093840929	0.210767711	0.064625077	0.999334555	0.995754164	Bacteria.Firmicutes.Erysipelotrichia.Erysipelotrichales.Erysipelotrichaceae.Erysipelotrichaceae.UCG.003	ARV1
335103	ENSG00000173409	rs11122177	0.433734507	0.173065991	0.814108219	0.657487837	0.180978874	-0.289223536	0.01755397	-0.031149793	0.229777402	0.209989806	0.074358687	0.069936582	0.332991555	0.110859533	0.999614985	0.99936283	Bacteria.Firmicutes.Clostridia.Clostridiales.Lachnospiraceae.Tyzzerella.4	ARV1
335104	ENSG00000173409	rs11122177	0.946319261	0.501213151	0.113373477	0.291251693	0.012687057	-0.142315674	0.096404616	-0.066811885	0.187716276	0.210432635	0.060082987	0.062799111	0.477456222	0.185163739	0.998302481	0.99762474	Bacteria.Proteobacteria.Gammaproteobacteria.Enterobacteriales.Enterobacteriaceae.Escherichia.Shigella	ARV1
335105	ENSG00000173409	rs11122177	0.539190017	0.435104981	0.80209851	0.474673378	0.116334367	-0.16225708	-0.016527069	0.058165505	0.188470377	0.206625752	0.065676506	0.080896755	0.219919948	0.111405955	0.998409995	0.996467843	Bacteria.Verrucomicrobia	ARV1
335106	ENSG00000173409	rs11122177	0.289213274	0.142267267	0.528208559	0.525448877	0.19367147	-0.304945509	0.046572763	-0.051222731	0.181265209	0.205330939	0.073447264	0.080241249	0.155496118	0.045322966	0.701279858	0.971858958	Bacteria.Firmicutes.Negativicutes.Selenomonadales.Acidaminococcaceae	ARV1
335107	ENSG00000173409	rs11122177	0.333981665	0.226598114	0.636777999	0.984258079	0.175348663	-0.234922703	-0.053806737	0.002361489	0.18016779	0.192472317	0.113419742	0.11923247	0.197060927	0.066057559	0.700920441	0.933005071	Bacteria.Firmicutes.Bacilli.Lactobacillales.Streptococcaceae.Streptococcus	ARV1
335108	ENSG00000173409	rs11122177	0.446799259	0.247176647	0.954487353	0.654744628	0.132886119	-0.209763131	0.004318399	0.034114535	0.173630904	0.179656172	0.075378011	0.075941704	0.179503951	0.059217371	0.945009852	0.990835033	Bacteria.Bacteroidetes.Bacteroidia.Bacteroidales.Porphyromonadaceae.Parabacteroides	ARV1
335109	ENSG00000173409	rs11122177	0.061801325	0.0406664	0.096231387	0.1387992	0.545753069	-0.564323338	0.198109612	-0.161428604	0.2872364	0.27027774	0.117399438	0.107734509	0.175769089	0.050057133	0.99946547	0.972078348	Bacteria.Firmicutes.Erysipelotrichia.Erysipelotrichales.Erysipelotrichaceae..Clostridium..innocuum.group	ARV1
335110	ENSG00000173409	rs11122177	0.335886677	0.391764833	0.724362589	0.745157367	0.200941418	-0.188045903	0.045490276	0.044713531	0.207285114	0.218130369	0.128452654	0.136991572	0.276361829	0.154620043	0.880649234	0.994506574	Bacteria.Firmicutes.Clostridia.Clostridiales.Family.XIII	ARV1
335111	ENSG00000173409	rs11122177	0.03895273	0.01965548	0.057507838	0.046722085	1.166945602	-1.317311981	-0.187363853	0.205119966	0.553932076	0.550913693	0.096920904	0.101201928	0.687951829	0.236880188	0.998912436	0.981117471	Bacteria.Bacteroidetes.Bacteroidia.Bacteroidales	ARV1
335112	ENSG00000173409	rs11122177	0.347845244	0.189540638	0.724154665	0.878292018	0.162200671	-0.234195454	0.023840358	0.010547911	0.171547592	0.176670568	0.067265992	0.068613397	0.154530835	0.062167624	0.99994518	0.999865593	Bacteria.Bacteroidetes.Bacteroidia.Bacteroidales.Prevotellaceae	ARV1
335113	ENSG00000173409	rs11122177	0.292370964	0.117448364	0.444132409	0.341136775	0.190355129	-0.286582632	0.06888809	-0.078384223	0.179341279	0.180659633	0.089481849	0.08174867	0.175571633	0.030730451	0.999989953	0.995249858	Bacteria.Firmicutes.Clostridia.Clostridiales.Christensenellaceae	ARV1
335114	ENSG00000173409	rs11122177	0.024058392	0.029181981	0.033046172	0.05179953	2.032684876	-2.041936397	-0.322377821	0.311219049	0.880171206	0.915831533	0.148069565	0.157128826	0.859234769	0.430660945	0.996576058	0.659325213	Bacteria.Firmicutes.Clostridia.Clostridiales	ARV1
335115	ENSG00000173409	rs11122177	0.770376887	0.577509633	0.084772052	0.418545089	-0.060243711	-0.127119245	-0.143903459	0.078276778	0.205550454	0.227078992	0.082232182	0.096157498	0.457475481	0.209182045	0.974916192	0.965030213	Bacteria.Firmicutes.Clostridia.Clostridiales.Ruminococcaceae.Ruminococcus.1	ARV1
335116	ENSG00000173409	rs11122177	0.385970546	0.187660332	0.894331141	0.89277424	0.14940039	-0.238058242	-0.012520818	0.016238488	0.171186025	0.178812153	0.093902254	0.120004596	0.194954734	0.042638162	0.869782658	0.999116829	Bacteria.Firmicutes.Clostridia.Clostridiales.Ruminococcaceaencultured	ARV1
335117	ENSG00000173409	rs11122177	0.268342921	0.116653689	0.552251821	0.413878669	0.236202295	-0.341443128	-0.045046163	0.069122905	0.211594587	0.214767906	0.075397468	0.084062535	0.172971477	0.042651585	0.997466038	0.994193156	Bacteria.Bacteroidetes.Bacteroidia.Bacteroidales.Rikenellaceae	ARV1
335118	ENSG00000173409	rs11122177	0.610527006	0.773298761	0.11752173	0.359806125	-0.122936652	-0.078560743	0.112307458	-0.06927477	0.240223197	0.271604032	0.070812243	0.075122633	0.525327041	0.340956334	0.714601225	0.995251343	Bacteria.Proteobacteria.Gammaproteobacteria	ARV1
335119	ENSG00000173409	rs11122177	0.299266934	0.129526507	0.317275538	0.337047318	0.179219921	-0.270656986	-0.080775741	0.089887056	0.171299074	0.176306199	0.080157985	0.092949346	0.1551054	0.036895731	0.895322073	0.939697157	Bacteria.Proteobacteria.Deltaproteobacteria	ARV1
335120	ENSG00000173409	rs11122177	0.39935586	0.129783609	0.821873242	0.490039516	0.173165515	-0.362472436	-0.028872933	0.100683874	0.204140582	0.236275995	0.12773693	0.145051373	0.337660123	0.069704699	0.956907709	0.972299477	Bacteria.Actinobacteria	ARV1
335121	ENSG00000173409	rs11122177	0.14756911	0.114997264	0.193987151	0.565239343	0.289665577	-0.312401646	-0.090060959	0.041411436	0.197674611	0.195592699	0.068631849	0.071647612	0.146743246	0.065554561	0.943988959	0.926577937	Bacteria.Proteobacteria.Betaproteobacteria.Burkholderiales.Alcaligenaceae	ARV1
335122	ENSG00000173409	rs11122177	0.022749868	0.040366319	0.005252603	0.085391375	0.444551158	-0.457611337	0.235374317	-0.165036819	0.19061345	0.218830648	0.081528988	0.094500312	0.051378953	0.026060837	0.62077969	0.916976133	Bacteria.Firmicutes.Clostridia.Clostridiales.Ruminococcaceae.Ruminococcus.2	ARV1
335123	ENSG00000173409	rs11122177	0.143936602	0.044705336	0.220149591	0.128537649	0.32452335	-0.447762732	0.111315265	-0.149360973	0.219442528	0.218806623	0.089924809	0.097038367	0.137904771	0.029033963	0.999305535	0.989974535	Bacteria.Proteobacteria.Gammaproteobacteria.Pseudomonadales.Pseudomonadaceae.Pseudomonas	ARV1
335124	ENSG00000173409	rs11122177	0.30072099	0.129386684	0.255891665	0.202703246	0.177282575	-0.267529501	-0.090614055	0.113501798	0.169962112	0.174204265	0.079062862	0.088213421	0.138312859	0.036088958	0.972085394	0.950708623	Bacteria.Proteobacteria.Deltaproteobacteria.Desulfovibrionales.Desulfovibrionaceae	ARV1
335125	ENSG00000173409	rs11122177	0.234990013	0.088113498	0.402655152	0.296218555	0.250891665	-0.375793271	0.092821699	-0.114372127	0.209329812	0.217088325	0.110198671	0.108624041	0.257675191	0.061938151	0.972923782	0.992258538	Bacteria.Firmicutes.Clostridia.Clostridiales.Ruminococcaceae.Ruminiclostridium.9	ARV1
335126	ENSG00000173409	rs11122177	0.469540557	0.111754073	0.903734747	0.550155775	0.13728346	-0.336494931	-0.011815766	-0.058086393	0.188726221	0.208755601	0.097320749	0.096712088	0.337143513	0.058954636	0.970428374	0.962247343	Bacteria.Firmicutes.Clostridia.Clostridiales.Ruminococcaceae.Ruminococcaceae.UCG.003	ARV1
335127	ENSG00000173409	rs11122177	0.20768116	0.120600323	0.049239996	0.047109957	0.21312432	-0.271416345	0.158298433	-0.160527967	0.167492516	0.172594084	0.07901377	0.079345061	0.10985954	0.031829276	0.622978562	0.707482338	Bacteria.Proteobacteria.Gammaproteobacteria.Pasteurellales.Pasteurellaceae	ARV1
335128	ENSG00000173409	rs11122177	0.13490654	0.140830203	0.22365539	0.671340673	0.347644669	-0.325579969	-0.100109755	0.035028782	0.229683609	0.218421905	0.081495363	0.082186401	0.201404558	0.079305775	0.951961461	0.931534808	Bacteria.Proteobacteria.Betaproteobacteria	ARV1
335129	ENSG00000173409	rs11122177	0.037490336	0.015853325	0.015058548	0.017627921	0.416807189	-0.483634817	0.185585623	-0.176839972	0.196310136	0.195317748	0.074347085	0.072641351	0.08646156	0.019091399	0.696389402	0.926870238	Bacteria.Firmicutes.Clostridia.Clostridiales.Lachnospiraceae.Lachnospiraceae.UCG.010	ARV1
335130	ENSG00000173409	rs11122177	0.289778561	0.118024543	0.437078334	0.34660686	0.191761249	-0.286428145	0.069896668	-0.077494581	0.179689653	0.180851136	0.089395097	0.081748605	0.176582675	0.030317815	0.999417824	0.997023453	Bacteria.Firmicutes.Clostridia.Clostridiales.Christensenellaceae.Christensenellaceae.R.7.group	ARV1
335131	ENSG00000173409	rs11122177	0.536309209	0.416523556	0.789787403	0.518240971	0.117293923	-0.169318875	-0.017599891	0.052655293	0.188679621	0.207090807	0.065751985	0.081064991	0.222537974	0.105713536	0.99894297	0.998882343	Bacteria.Verrucomicrobia.Verrucomicrobiae.Verrucomicrobiales.Verrucomicrobiaceae.Akkermansia	ARV1
335132	ENSG00000173409	rs11122177	0.40968567	0.328182703	0.800280106	0.847379034	0.191630834	-0.226622162	-0.02136345	-0.018386264	0.230957199	0.230054758	0.084105875	0.095156498	0.289736714	0.125865936	0.998997514	0.969189617	Bacteria.Firmicutes.Clostridia.Clostridiales.Ruminococcaceae.Subdoligranulum	ARV1
335133	ENSG00000173409	rs11122177	0.229340674	0.109569168	0.30315548	0.572464415	0.219923011	-0.2929709	0.091780238	-0.057141623	0.181260631	0.180622201	0.088438234	0.100733322	0.13819318	0.032479663	0.640423859	0.962515407	Bacteria.Actinobacteria.Actinobacteria.Bifidobacteriales.Bifidobacteriaceae.Bifidobacterium	ARV1
335134	ENSG00000173409	rs11122177	0.645016321	0.243604298	0.254512178	0.375654317	0.083108091	-0.209738385	0.097851338	-0.073366515	0.179569218	0.178266763	0.08512763	0.082253053	0.227620583	0.074531429	0.996033175	0.94492537	Bacteria.Firmicutes.Clostridia.Clostridiales.Lachnospiraceae.Lachnospiraceae.NK4A136.group	ARV1
335135	ENSG00000173409	rs11122177	0.113251205	0.042326342	0.140415102	0.120391337	0.333991487	-0.433274658	0.167834997	-0.198713274	0.208084153	0.209266238	0.112475886	0.126289634	0.108618491	0.023661526	0.998173674	0.986722564	Bacteria.Firmicutes.Bacilli.Bacillales	ARV1
335136	ENSG00000173409	rs11122177	0.080460955	0.030132383	0.132654855	0.087091096	0.607552305	-0.797219882	-0.164194601	0.208976847	0.342227538	0.359728482	0.107843631	0.120324174	0.370514978	0.097196824	0.996108676	0.923851005	Bacteria.Firmicutes.Clostridia.Clostridiales.Lachnospiraceae..Ruminococcus..gnavus.group	ARV1
335137	ENSG00000173409	rs11122177	0.979115827	0.901541136	0.362713549	0.226351043	-0.006260604	-0.030367787	-0.102779541	0.145681724	0.238255677	0.244523916	0.112136952	0.119292932	0.509898745	0.279427757	0.999550585	0.892998542	Bacteria.Firmicutes.Clostridia.Clostridiales.Lachnospiraceae.Lachnospiraceae.ND3007.group	ARV1
335138	ENSG00000173409	rs11122177	0.055885665	0.017433154	0.082379217	0.046720578	0.933637257	-1.066547761	-0.153797838	0.169981198	0.479714283	0.437322074	0.087192685	0.083864598	0.613761868	0.183907115	0.99911693	0.98634337	Bacteria.Bacteroidetes.Bacteroidia.Bacteroidales.Bacteroidaceae.Bacteroides	ARV1
335139	ENSG00000173409	rs11122177	0.910301082	0.433100556	0.082740684	0.421996804	-0.021905489	-0.174983999	0.108287952	-0.052411545	0.193696559	0.221858611	0.061465758	0.06486626	0.548626834	0.176363192	0.932672331	0.965530807	Bacteria.Proteobacteria.Gammaproteobacteria.Enterobacteriales.Enterobacteriaceae	ARV1
335140	ENSG00000173409	rs11122177	0.194100163	0.112949208	0.052887999	0.050621528	0.221091416	-0.278063093	0.150993397	-0.155892456	0.168528173	0.173091585	0.076596981	0.078297893	0.102449788	0.031021768	0.646475802	0.73241403	Bacteria.Proteobacteria.Gammaproteobacteria.Pasteurellales.Pasteurellaceae.Haemophilus	ARV1
335141	ENSG00000173409	rs11122177	0.795268113	0.275728392	0.430442152	0.897168254	0.054276432	-0.281769475	-0.066868731	-0.014743168	0.208332913	0.256369626	0.084291186	0.113637946	0.53265116	0.161380576	0.861493057	0.944364941	Bacteria.Firmicutes.Clostridia.Clostridiales.Lachnospiraceae..Eubacterium..xylanophilum.group	ARV1
335142	ENSG00000173409	rs11122177	0.381783855	0.161924219	0.779302575	0.349349295	0.148539337	-0.245942327	-0.02129293	0.082009189	0.168698956	0.173875887	0.075674382	0.087007918	0.166759795	0.040099514	0.998880039	0.950358135	Bacteria.Proteobacteria.Deltaproteobacteria.Desulfovibrionales.Desulfovibrionaceae.Bilophila	ARV1
335143	ENSG00000173409	rs11122177	0.213561153	0.109969821	0.051261394	0.225081261	0.21096829	-0.289147847	0.167731327	-0.125588221	0.167974761	0.178470348	0.084483787	0.102554993	0.121650677	0.037760937	0.341581834	0.832236893	Bacteria.Firmicutes.Negativicutes.Selenomonadales.Veillonellaceae.Veillonella	ARV1
335144	ENSG00000173409	rs11122177	0.354576292	0.398166527	0.635174553	0.867551795	0.177929404	-0.192187653	-0.054522607	-0.021611939	0.19084864	0.22599156	0.114383304	0.12908843	0.246552247	0.113725103	0.651262427	0.910444892	Bacteria.Firmicutes.Bacilli.Lactobacillales	ARV1
335145	ENSG00000173409	rs11122177	0.359170291	0.150735794	0.696133995	0.46090348	0.202155687	-0.400166426	0.035737043	-0.089515471	0.21892898	0.275252158	0.091106762	0.120690441	0.351044145	0.130699607	0.966546108	0.924350218	Bacteria.Firmicutes.Clostridia.Clostridiales.Ruminococcaceae.Ruminiclostridium.6	ARV1
335146	ENSG00000173409	rs11122177	0.236170465	0.116702609	0.285414714	0.706951982	0.211067675	-0.28138487	0.068438122	-0.028509065	0.176552136	0.177015359	0.063546942	0.075504117	0.138480742	0.031822314	0.717189684	0.87724048	Bacteria.Fusobacteria.Fusobacteriia.Fusobacteriales	ARV1
335147	ENSG00000173409	rs11122177	0.424281552	0.074253598	0.834642628	0.386781118	0.145696076	-0.411726346	-0.01916404	-0.095412868	0.181213288	0.226995729	0.091441085	0.109513836	0.27803067	0.03992708	0.928998629	0.86922249	Bacteria.Firmicutes.Clostridia.Clostridiales.Ruminococcaceae.Ruminococcaceae.UCG.005	ARV1
335148	ENSG00000173409	rs11122177	0.605973184	0.233388834	0.725398229	0.774448169	0.11051071	-0.312392928	0.028191484	0.028246212	0.21321227	0.259742717	0.079918642	0.098166107	0.400235493	0.13505329	0.944615265	0.91465847	Bacteria.Firmicutes.Negativicutes.Selenomonadales.Veillonellaceae	ARV1
335149	ENSG00000173409	rs11122177	0.217335384	0.176023235	0.39266221	0.794401748	0.276532102	-0.294331967	-0.06697494	0.021154936	0.222017019	0.215191015	0.077838132	0.080850277	0.213625812	0.098855987	0.947341482	0.949642428	Bacteria.Proteobacteria.Betaproteobacteria.Burkholderiales	ARV1
335150	ENSG00000173409	rs11122177	0.561901367	0.19237477	0.963779526	0.632825969	0.136982578	-0.336383509	-0.005071061	-0.059795748	0.234974355	0.255405821	0.111246697	0.124578719	0.449758025	0.112406608	0.998768023	0.993344858	Bacteria.Firmicutes.Clostridia.Clostridiales.Ruminococcaceae.Ruminococcaceae.NK4A214.group	ARV1
335151	ENSG00000173409	rs11122177	0.396884668	0.199232376	0.334751699	0.380752389	0.144082417	-0.227757115	-0.058651755	0.061836335	0.168963036	0.175636784	0.060360456	0.070075852	0.17801842	0.062670443	0.973523722	0.975153885	Bacteria.Proteobacteria.Betaproteobacteria.Burkholderiales.Alcaligenaceae.Parasutterella	ARV1
335152	ENSG00000173409	rs11122177	0.083267887	0.158428766	0.156965264	0.760672955	0.402874214	-0.295858392	0.22419807	0.04603587	0.229078066	0.20739717	0.156602149	0.150512252	0.115517275	0.085482781	0.762581743	0.994989321	Bacteria.Actinobacteria.Coriobacteriia.Coriobacteriales	ARV1
335153	ENSG00000173409	rs11122177	0.338320308	0.149323033	0.723859666	0.825237587	0.164242327	-0.257218822	0.034910026	0.021756248	0.170289032	0.176304564	0.098389443	0.098136936	0.170450038	0.035592485	0.998239218	0.997038792	Bacteria.Firmicutes.Clostridia.Clostridiales.Ruminococcaceae.Flavonifractor	ARV1
335154	ENSG00000173409	rs11122177	0.268036124	0.116434382	0.551668495	0.412893558	0.236304189	-0.341603081	-0.045132337	0.069282391	0.211548938	0.214737174	0.075430672	0.084078066	0.172919913	0.04304243	0.997528932	0.993985312	Bacteria.Bacteroidetes.Bacteroidia.Bacteroidales.Rikenellaceae.Alistipes	ARV1
335155	ENSG00000173409	rs11122177	0.450745244	0.161521619	0.711539808	0.752792332	0.131119192	-0.250311904	-0.023735419	-0.021451278	0.172825544	0.176792758	0.06391042	0.067824889	0.224611362	0.047572972	0.775766692	0.878197235	Bacteria.Proteobacteria.Betaproteobacteria.Burkholderiales.Alcaligenaceae.Sutterella	ARV1
335156	ENSG00000173409	rs11122177	0.808511712	0.920752232	0.450902414	0.050674288	0.048258075	-0.020368675	-0.064349114	0.169308462	0.198331218	0.203956946	0.084846836	0.085056162	0.328958502	0.240230716	0.998970432	0.998994847	Bacteria.Firmicutes.Erysipelotrichia.Erysipelotrichales.Erysipelotrichaceae.Erysipelatoclostridium	ARV1
335157	ENSG00000173409	rs11122177	0.120767276	0.174796474	0.183025043	0.386838267	0.771226928	-0.632766014	-0.132933039	0.083410533	0.490649018	0.461294592	0.098788354	0.095749278	0.669015181	0.436682964	0.956359196	0.930754062	Bacteria.Firmicutes.Clostridia.Clostridiales.Ruminococcaceae	ARV1
335158	ENSG00000173409	rs11122177	0.264813864	0.218025054	0.485863458	0.723051968	0.259735499	-0.300891847	0.063239814	-0.033851095	0.230949256	0.241941144	0.090233688	0.095114575	0.265182665	0.101127627	0.974318327	0.997803387	Bacteria.Actinobacteria.Actinobacteria.Micrococcales	ARV1
335159	ENSG00000173409	rs11122177	0.104889014	0.141631398	0.164311395	0.481074211	0.407571364	-0.386674752	0.137465265	-0.075699765	0.247883312	0.259940328	0.097746164	0.106831527	0.187231753	0.097082713	0.999814869	0.936545844	Bacteria.Actinobacteria.Actinobacteria.Corynebacteriales.Corynebacteriaceae	ARV1
335160	ENSG00000173409	rs11122177	0.243411996	0.216150998	0.39496368	0.585299613	0.409090279	-0.420005455	0.098359492	-0.064232292	0.347562254	0.336328261	0.114873874	0.117136745	0.394648984	0.206835936	0.999437234	0.984467195	Bacteria.Proteobacteria.Betaproteobacteria.Neisseriales.Neisseriaceae	ARV1
335161	ENSG00000173409	rs11122177	0.010917969	0.014571037	0.015915781	0.028572779	1.921608945	-1.93643926	-0.349938558	0.335727837	0.73361104	0.77180064	0.141411839	0.14998504	0.427884901	0.21670577	0.844880511	0.630031783	Bacteria.Firmicutes.Clostridia.Clostridiales.Lachnospiraceae	ARV1
335162	ENSG00000173409	rs11122177	0.610146068	0.179830432	0.020998191	0.490183073	0.084250736	-0.244284514	-0.173759581	0.061509278	0.164453471	0.180196929	0.073482999	0.088643469	0.294985281	0.051513658	0.441435127	0.906418779	Bacteria.Firmicutes.Clostridia.Clostridiales.Lachnospiraceae.Lachnospira	ARV1
335163	ENSG00000173409	rs11122177	0.308856542	0.111209115	0.543373764	0.311329739	0.2010233	-0.305634113	0.052305249	-0.096602316	0.196018642	0.189315958	0.085622061	0.094683865	0.181259558	0.043177358	0.999550314	0.996901429	Bacteria.Proteobacteria.Gammaproteobacteria.Pseudomonadales	ARV1
335164	ENSG00000173409	rs11122177	0.100602073	0.168803228	0.162830992	0.578842206	0.45103545	-0.390491721	-0.143898011	0.064356452	0.270850513	0.280664488	0.101955906	0.115367597	0.248496422	0.159652676	0.995261573	0.982567127	Bacteria.Firmicutes.Clostridia.Clostridiales.Lachnospiraceae.Lachnospiraceae.UCG.008	ARV1
335165	ENSG00000173409	rs11122177	0.903481067	0.2555256	0.292152011	0.68039065	-0.029717279	-0.399429813	-0.086542696	-0.049498229	0.244120297	0.348240835	0.081498083	0.119630017	0.542635225	0.240804863	0.568531047	0.859746571	Bacteria.Firmicutes.Erysipelotrichia.Erysipelotrichales.Erysipelotrichaceae.Holdemanella	ARV1
335166	ENSG00000173409	rs11122177	0.065059747	0.052340898	0.09976758	0.170770884	0.508863867	-0.576993121	0.154371697	-0.144510651	0.271229964	0.292004979	0.092469251	0.104353328	0.176128217	0.069628031	0.996423631	0.938343963	Bacteria.Bacteroidetes.Bacteroidia.Bacteroidales.Prevotellaceae.Prevotella.7	ARV1
335167	ENSG00000173409	rs11122177	0.119976145	0.041703297	0.201293282	0.128356867	0.43471742	-0.578366161	0.152095935	-0.187336179	0.275963987	0.278470122	0.117835227	0.121651872	0.178302686	0.053961988	0.998201428	0.99782309	Bacteria.Firmicutes.Bacilli.Bacillales.Staphylococcaceae.Staphylococcus	ARV1
335168	ENSG00000173409	rs11122177	0.325363786	0.228772071	0.160602452	0.63909774	0.168765784	-0.232144089	-0.13880585	0.049985055	0.170319336	0.191097129	0.097819001	0.106094916	0.15387164	0.058661919	0.997048205	0.999513539	Bacteria.Firmicutes.Clostridia.Clostridiales.Lachnospiraceae.Dorea	ARV1
335169	ENSG00000173409	rs11122177	0.68983359	0.739340862	0.034242181	0.186258626	-0.078753692	-0.070401905	-0.209198457	0.145381764	0.196472274	0.210702136	0.096758065	0.108848971	0.33755798	0.152595717	0.796080717	0.872789402	Bacteria.Firmicutes.Clostridia.Clostridiales.Lachnospiraceae..Eubacterium..eligens.group	ARV1
335170	ENSG00000173409	rs11122177	0.469473954	0.148268434	0.823332806	0.621594357	0.132875055	-0.28253499	0.016170896	0.044172279	0.18263841	0.193146851	0.072143094	0.089070372	0.230146668	0.064082823	0.907688203	0.996677764	Bacteria.Bacteroidetes.Bacteroidia.Bacteroidales.Porphyromonadaceae	ARV1
335171	ENSG00000173451	rs7298382	0.713468107	0.4979735	0.503480196	0.27183077	0.090349029	-0.373531051	-0.056734986	0.229655648	0.244990827	0.548144693	0.084337923	0.207247482	0.81785958	0.489574694	0.99967607	0.999141757	Bacteria.Firmicutes.Negativicutes.Selenomonadales	THAP2
335172	ENSG00000173451	rs7298382	0.762149367	0.517612137	0.98078771	0.923896955	-0.046907028	0.225825652	-0.001688666	0.015436481	0.154343007	0.347144299	0.069858116	0.16097785	0.433003829	0.239914155	0.989101651	0.958055178	Bacteria.Firmicutes.Bacilli.Lactobacillales.Carnobacteriaceae	THAP2
335173	ENSG00000173451	rs7298382	0.623746727	0.241081987	0.322235306	0.712761395	-0.059335666	0.225498114	-0.046924969	0.02794459	0.12039031	0.190627313	0.047049456	0.075579417	0.210459422	0.059635945	0.937508231	0.96414545	Bacteria.Firmicutes.Negativicutes.Selenomonadales.Veillonellaceae.Dialister	THAP2
335174	ENSG00000173451	rs7298382	0.842380715	0.570358164	0.559570099	0.58872717	-0.024862234	0.13229683	-0.039343073	0.080977028	0.124539143	0.231945917	0.067086223	0.149036022	0.345463912	0.128503001	0.690219556	0.955303348	Bacteria.Firmicutes.Bacilli.Lactobacillales.Streptococcaceae	THAP2
335175	ENSG00000173451	rs7298382	0.87509356	0.412741398	0.816417241	0.73012979	-0.024196973	0.168812776	0.016608063	-0.034469229	0.153336232	0.204796726	0.071253433	0.099501533	0.454494972	0.159235788	0.918487295	0.99827201	Bacteria.Firmicutes.Clostridia.Clostridiales.Ruminococcaceae..Eubacterium..coprostanoligenes.group	THAP2
335176	ENSG00000173451	rs7298382	0.63770986	0.247993676	0.780844604	0.632374063	-0.059299453	0.241390828	-0.016299139	0.061796019	0.125344953	0.207105627	0.058345243	0.128574916	0.274885102	0.055292939	0.759184134	0.887250467	Bacteria.Firmicutes.Clostridia.Clostridiales.Peptostreptococcaceae	THAP2
335177	ENSG00000173451	rs7298382	0.961890645	0.108993026	0.179815221	0.438379423	0.0057851	0.329750036	0.068194953	0.059095608	0.120616108	0.202960572	0.050302353	0.075796881	0.384908019	0.040430506	0.613721914	0.940350166	Bacteria.Firmicutes.Negativicutes.Selenomonadales.Acidaminococcaceae.Phascolarctobacterium	THAP2
335178	ENSG00000173451	rs7298382	0.643979872	0.611145517	0.786538267	0.845976448	-0.067259331	0.150404564	0.018670711	0.033836404	0.144870164	0.294407647	0.068664464	0.173502281	0.414772227	0.223471865	0.810358905	0.982679299	Bacteria.Firmicutes.Bacilli	THAP2
335179	ENSG00000173451	rs7298382	0.909530031	0.645693355	0.995578319	0.893788581	-0.042927732	0.270379931	-0.000371428	-0.014901524	0.376333944	0.585402614	0.066769824	0.111182471	0.923649072	0.692074778	0.999578372	0.995399427	Bacteria.Bacteroidetes	THAP2
335180	ENSG00000173451	rs7298382	0.108763064	0.24273071	0.01509668	0.80048106	0.280535659	0.381964176	0.175668773	0.028231293	0.172554808	0.324042258	0.07040207	0.11125834	0.218420263	0.180474232	0.40676977	0.896476225	Bacteria.Firmicutes.Erysipelotrichia.Erysipelotrichales.Erysipelotrichaceae.Faecalitalea	THAP2
335181	ENSG00000173451	rs7298382	0.827484988	0.185026942	0.978502971	0.364887735	-0.040026769	0.346436328	-0.002435342	0.156434701	0.182941953	0.258645723	0.090037388	0.171457225	0.541818376	0.121637913	0.96925173	0.978883571	Bacteria.Firmicutes.Clostridia.Clostridiales.Family.XIII.Family.XIII.AD3011.group	THAP2
335182	ENSG00000173451	rs7298382	0.26633463	0.090718256	0.182942156	0.172421951	-0.164551376	0.435442423	0.08838636	-0.168079749	0.146784989	0.253646174	0.065671166	0.121848274	0.226889673	0.048395239	0.993501001	0.838928187	Bacteria.Firmicutes.Erysipelotrichia.Erysipelotrichales	THAP2
335183	ENSG00000173451	rs7298382	0.466732841	0.650560787	0.204427138	0.701530364	0.132638315	0.110772745	0.093851751	-0.04071721	0.181188809	0.243425451	0.073223575	0.105779491	0.395085536	0.309701078	0.798038431	0.917224341	Bacteria.Firmicutes.Clostridia.Clostridiales.Ruminococcaceae.Ruminococcaceae.UCG.014	THAP2
335184	ENSG00000173451	rs7298382	0.737017678	0.317377173	0.507857264	0.623248573	0.072482381	0.350979688	0.051172058	0.059469112	0.214937991	0.348369181	0.076857628	0.120487762	0.671905205	0.277049725	0.998986731	0.998377846	Bacteria.Firmicutes.Clostridia.Clostridiales.Family.XI.Anaerococcus	THAP2
335185	ENSG00000173451	rs7298382	0.874135809	0.714062785	0.744308762	0.478979325	-0.02198642	0.088732492	-0.016813582	0.065978109	0.138258748	0.24113144	0.05133553	0.092666988	0.375533696	0.223219912	0.999507593	0.935584968	Bacteria.Firmicutes.Clostridia.Clostridiales.Lachnospiraceae.Lachnoclostridium	THAP2
335186	ENSG00000173451	rs7298382	0.282445179	0.081042589	0.189758544	0.12660635	-0.158356601	0.389469139	0.086635451	-0.154757835	0.146127167	0.219814714	0.065387982	0.100026957	0.217034034	0.037095782	0.999513786	0.851375219	Bacteria.Firmicutes.Erysipelotrichia.Erysipelotrichales.Erysipelotrichaceae	THAP2
335187	ENSG00000173451	rs7298382	0.793344827	0.374110422	0.199996675	0.847208646	0.034798968	0.182697811	0.112012753	-0.029029843	0.132299054	0.204162091	0.08652839	0.15007173	0.379836618	0.123181189	0.727492174	0.864193104	Bacteria.Firmicutes.Clostridia.Clostridiales.Ruminococcaceae.Butyricicoccus	THAP2
335188	ENSG00000173451	rs7298382	0.976893406	0.449303304	0.704233576	0.914740506	0.005104137	0.226021392	0.034910162	0.017477083	0.175557491	0.296963529	0.091564795	0.162619749	0.549463602	0.216889946	0.998330087	0.999834196	Bacteria.Actinobacteria.Coriobacteriia.Coriobacteriales.Coriobacteriaceae.Collinsella	THAP2
335189	ENSG00000173451	rs7298382	0.69382334	0.494819336	0.865228067	0.878778139	-0.061012746	0.238174334	-0.011668104	0.024556169	0.154306644	0.346953421	0.068480539	0.160381805	0.405771251	0.246278988	0.963485106	0.98063036	Bacteria.Firmicutes.Bacilli.Lactobacillales.Carnobacteriaceae.Granulicatella	THAP2
335190	ENSG00000173451	rs7298382	0.703798742	0.282674945	0.974289772	0.55349599	-0.046071361	0.201756338	0.001920258	-0.05608601	0.120652783	0.186264946	0.059356975	0.09417118	0.273738402	0.074569239	0.999334555	0.984995763	Bacteria.Firmicutes.Erysipelotrichia.Erysipelotrichales.Erysipelotrichaceae.Erysipelotrichaceae.UCG.003	THAP2
335191	ENSG00000173451	rs7298382	0.969396046	0.517550577	0.537117366	0.933760355	-0.005240847	0.205720905	0.029637867	-0.008620591	0.136084942	0.316192195	0.047770598	0.103324402	0.432639431	0.189150671	0.998735039	0.999709092	Bacteria.Bacteroidetes.Bacteroidia.Bacteroidales.Prevotellaceae.Prevotella.9	THAP2
335192	ENSG00000173451	rs7298382	0.440848856	0.526233174	0.068582867	0.854102479	0.111015566	0.195938132	-0.097459187	0.023902866	0.14316445	0.307524257	0.052640096	0.129478933	0.333678278	0.239124168	0.673900423	0.920142903	Bacteria.Firmicutes.Negativicutes.Selenomonadales.Veillonellaceae	THAP2
335193	ENSG00000173451	rs7298382	0.849967636	0.155839639	0.272874005	0.564467503	-0.022583586	0.281385963	0.05557859	0.043219851	0.1189214	0.196006239	0.050265878	0.074627895	0.313828162	0.048519968	0.613150058	0.977333954	Bacteria.Firmicutes.Negativicutes.Selenomonadales.Acidaminococcaceae	THAP2
335194	ENSG00000173451	rs7298382	0.98324505	0.310142425	0.718936429	0.652075615	-0.003683049	0.324556879	0.02579293	0.054185388	0.174713615	0.317325651	0.071364598	0.119629703	0.627498919	0.182782139	0.99946547	0.972078348	Bacteria.Firmicutes.Erysipelotrichia.Erysipelotrichales.Erysipelotrichaceae..Clostridium..innocuum.group	THAP2
335195	ENSG00000173451	rs7298382	0.259499914	0.581042675	0.053809091	0.846656853	0.194403669	0.15510896	0.132526031	-0.02075213	0.170925273	0.279677013	0.067496437	0.106888564	0.335108407	0.273692622	0.997152221	0.990360691	Bacteria.Firmicutes.Clostridia.Clostridiales.Family.XI	THAP2
335196	ENSG00000173451	rs7298382	0.807636879	0.582028484	0.855310523	0.29167729	-0.033911005	0.113081222	-0.012762439	0.120412433	0.13872088	0.204430774	0.069716461	0.113281095	0.354175592	0.16959863	0.997851323	0.952625486	Bacteria.Firmicutes.Clostridia.Clostridiales.Lachnospiraceae.Fusicatenibacter	THAP2
335197	ENSG00000173451	rs7298382	0.328001505	0.454629289	0.2624448	0.762495182	-0.149239455	0.249584399	0.079391768	-0.043907107	0.151442796	0.331823751	0.070240154	0.144689104	0.296771937	0.212542165	0.998793879	0.998019463	Bacteria.Firmicutes.Clostridia.Clostridiales.Lachnospiraceae.Blautia	THAP2
335198	ENSG00000173451	rs7298382	0.668011682	0.160268138	0.705353851	0.196987477	-0.062454832	0.279018188	-0.026646719	0.130695519	0.144971374	0.196469683	0.070170015	0.100277456	0.42042439	0.06916508	0.820126682	0.961152204	Bacteria.Bacteroidetes.Bacteroidia.Bacteroidales.Porphyromonadaceae.Odoribacter	THAP2
335199	ENSG00000173451	rs7298382	0.648225433	0.246448005	0.993771285	0.052345753	-0.05401455	0.210839986	-0.000474415	-0.212231478	0.117852385	0.180297388	0.060541061	0.107408494	0.26885042	0.061597363	0.86978397	0.884946813	Bacteria.Actinobacteria.Actinobacteria.Bifidobacteriales.Bifidobacteriaceae	THAP2
335200	ENSG00000173451	rs7298382	0.692779023	0.65441162	0.602357676	0.861496497	0.166570569	0.260955713	-0.05009953	-0.026195016	0.419761487	0.580308891	0.09569528	0.149555973	0.800930352	0.695730066	0.921846173	0.99665811	Bacteria.Proteobacteria	THAP2
335201	ENSG00000173451	rs7298382	0.654525943	0.157685737	0.71563419	0.29426614	-0.082593071	0.30772587	-0.02735474	0.092773979	0.183734175	0.215325335	0.074766834	0.087752874	0.497775756	0.121895728	0.999469974	0.986131077	Bacteria.Bacteroidetes.Bacteroidia.Bacteroidales.Porphyromonadaceae.Barnesiella	THAP2
335202	ENSG00000173451	rs7298382	0.946580628	0.337060266	0.020336579	0.631924881	-0.007805104	0.173335883	-0.126195511	0.054786351	0.116049353	0.179245961	0.053079215	0.113839866	0.328145458	0.092716824	0.261733456	0.972211925	Bacteria.Firmicutes.Negativicutes.Selenomonadales.Veillonellaceae.Veillonella	THAP2
335203	ENSG00000173451	rs7298382	0.94309989	0.178402657	0.819673198	0.389210191	-0.011801973	0.324498102	0.019075368	0.110995434	0.164725007	0.238570968	0.083343762	0.128056889	0.501043972	0.093627946	0.999550585	0.940419146	Bacteria.Firmicutes.Clostridia.Clostridiales.Lachnospiraceae.Lachnospiraceae.ND3007.group	THAP2
335204	ENSG00000173451	rs7298382	0.840234587	0.229710983	0.968423262	0.551946391	-0.042654785	0.268654752	-0.003433829	0.048404429	0.210755601	0.221603408	0.086415266	0.080956087	0.655602474	0.19153093	0.996981738	0.871714585	Bacteria.Bacteroidetes.Bacteroidia.Bacteroidales.Porphyromonadaceae.Butyricimonas	THAP2
335205	ENSG00000173451	rs7298382	0.635277893	0.909586284	0.733905388	0.542130416	-0.087557372	0.03613486	-0.022187884	-0.067136903	0.183743364	0.316980936	0.064995536	0.109561953	0.470084244	0.401737353	0.999586829	0.996426659	Bacteria.Firmicutes.Negativicutes.Selenomonadales.Veillonellaceae.Megasphaera	THAP2
335206	ENSG00000173451	rs7298382	0.721954324	0.336550218	0.966797888	0.92635588	-0.047884898	0.207158275	0.002243859	-0.008912884	0.133992121	0.213993957	0.053702775	0.096060105	0.360308651	0.107206641	0.95947346	0.939312214	Bacteria.Firmicutes.Clostridia.Clostridiales.Lachnospiraceae.Roseburia	THAP2
335207	ENSG00000173451	rs7298382	0.907623138	0.180791927	0.611866187	0.39916717	0.021616618	0.419096657	0.034503858	0.090510132	0.185576763	0.309839809	0.067676217	0.10665725	0.638088606	0.157755009	0.984987993	0.971423926	Bacteria.Proteobacteria.Deltaproteobacteria.Desulfovibrionales.Desulfovibrionaceae.Desulfovibrio	THAP2
335208	ENSG00000173451	rs7298382	0.267408217	0.119187558	0.191505403	0.256062443	-0.16977625	0.354704437	-0.090236971	0.129146655	0.151789277	0.224682227	0.068378557	0.11272433	0.224363018	0.056321275	0.784523155	0.924960833	Bacteria.Firmicutes.Clostridia.Clostridiales.Ruminococcaceae.Ruminococcus.2	THAP2
335209	ENSG00000173451	rs7298382	0.38240485	0.910438789	0.254411943	0.64456006	-0.117814406	0.034535704	-0.063043085	-0.059710603	0.133979773	0.305849241	0.054833842	0.128836813	0.232486319	0.25741928	0.999305535	0.994727898	Bacteria.Proteobacteria.Gammaproteobacteria.Pseudomonadales.Pseudomonadaceae.Pseudomonas	THAP2
335210	ENSG00000173451	rs7298382	0.093146235	0.22683983	0.087969035	0.50620766	-0.405191796	0.386546333	0.11366619	-0.063440956	0.237833842	0.316864338	0.065632187	0.094914294	0.358009638	0.306887342	0.726849035	0.890273479	Bacteria.Firmicutes.Clostridia.Clostridiales.Lachnospiraceae..Eubacterium..rectale.group	THAP2
335211	ENSG00000173451	rs7298382	0.831263168	0.439034534	0.987189575	0.806436566	-0.049128913	0.261529663	-0.001693558	0.042829807	0.229652226	0.335924282	0.105078187	0.174096551	0.644973331	0.292252425	0.971747712	0.993454395	Bacteria.Firmicutes.Clostridia.Clostridiales.Ruminococcaceae.Anaerotruncus	THAP2
335212	ENSG00000173451	rs7298382	0.35539745	0.577196689	0.382591621	0.668996759	-0.607239487	0.838995365	0.095589341	-0.111147291	0.652450221	1.497501792	0.108748118	0.258814985	0.999415694	0.85645397	0.990344402	0.963842814	Bacteria.Firmicutes	THAP2
335213	ENSG00000173451	rs7298382	0.793764735	0.423272095	0.454232093	0.890637106	-0.03148061	0.15877506	-0.041870949	-0.011799848	0.11993275	0.197048877	0.055618451	0.085487668	0.265800379	0.088214995	0.818714965	0.937217323	Bacteria.Proteobacteria.Gammaproteobacteria.Pasteurellales.Pasteurellaceae	THAP2
335214	ENSG00000173451	rs7298382	0.684367662	0.303887783	0.231985102	0.428030422	-0.048531091	0.195940881	-0.063778952	0.066047731	0.118858391	0.189094536	0.052868907	0.082820237	0.238315972	0.069661331	0.934169653	0.990835033	Bacteria.Bacteroidetes.Bacteroidia.Bacteroidales.Porphyromonadaceae.Parabacteroides	THAP2
335215	ENSG00000173451	rs7298382	0.747096741	0.220022607	0.684955763	0.573784081	-0.038893897	0.239527965	-0.022891007	-0.05837617	0.120108881	0.193446153	0.056173535	0.103265186	0.281388491	0.056598453	0.920569927	0.950966758	Bacteria.Proteobacteria.Deltaproteobacteria	THAP2
335216	ENSG00000173451	rs7298382	0.912772426	0.599214993	0.277313975	0.462232274	-0.013457041	0.121381147	-0.072987854	0.109492585	0.12237794	0.229853748	0.066630017	0.148065201	0.375683179	0.144670804	0.585258572	0.921307549	Bacteria.Firmicutes.Bacilli.Lactobacillales.Streptococcaceae.Streptococcus	THAP2
335217	ENSG00000173451	rs7298382	0.925760554	0.420847314	0.45049188	0.839268791	0.01329617	0.173385503	0.039100617	-0.015672858	0.1421492	0.21405443	0.051508778	0.076967134	0.424699259	0.182263343	0.868386938	0.862613007	Bacteria.Firmicutes.Clostridia.Clostridiales.Lachnospiraceae.Tyzzerella	THAP2
335218	ENSG00000173451	rs7298382	0.55663797	0.229463977	0.565075543	0.464931393	-0.075221143	0.314237289	0.033437723	-0.065414475	0.127309731	0.259063833	0.057827549	0.08899692	0.269595995	0.072267285	0.997528932	0.993985312	Bacteria.Bacteroidetes.Bacteroidia.Bacteroidales.Rikenellaceae.Alistipes	THAP2
335219	ENSG00000173451	rs7298382	0.610613662	0.542008455	0.384942153	0.96187304	0.106779804	0.157087483	-0.050286078	-0.004005922	0.208702827	0.25627636	0.057493532	0.083482645	0.525327041	0.27667615	0.803917159	0.9972405	Bacteria.Proteobacteria.Gammaproteobacteria	THAP2
335220	ENSG00000173451	rs7298382	0.640472393	0.114878229	0.987381967	0.247296433	-0.056318029	0.359742369	0.000693269	0.108919888	0.120029681	0.225157189	0.043670355	0.09331068	0.226914976	0.041791126	0.99994518	0.999865593	Bacteria.Bacteroidetes.Bacteroidia.Bacteroidales.Prevotellaceae	THAP2
335221	ENSG00000173451	rs7298382	0.562180789	0.186915612	0.804741794	0.429969257	-0.080343355	0.256321692	-0.017000806	-0.06862696	0.137916497	0.192201199	0.068493354	0.086418422	0.261464172	0.043188737	0.999989953	0.995249858	Bacteria.Firmicutes.Clostridia.Clostridiales.Christensenellaceae	THAP2
335222	ENSG00000173451	rs7298382	0.724186062	0.331985283	0.974477513	0.64775673	-0.042921026	0.183568476	0.001774337	0.044308712	0.121116821	0.18783068	0.055250017	0.096537396	0.250374257	0.070992912	0.997501135	0.99835739	Bacteria.Firmicutes.Clostridia.Clostridiales.Ruminococcaceae.Ruminococcaceae.UCG.002	THAP2
335223	ENSG00000173451	rs7298382	0.365072977	0.709313164	0.399520219	0.845096189	-0.504423146	0.407067547	0.080724833	-0.038005673	0.55307817	1.0872773	0.095197893	0.193759124	0.987348183	0.777823601	0.996576058	0.872796434	Bacteria.Firmicutes.Clostridia.Clostridiales	THAP2
335224	ENSG00000173451	rs7298382	0.667856528	0.284509852	0.742742874	0.949477866	-0.052178744	0.208235903	0.026988138	0.008194313	0.121058054	0.192987509	0.081880452	0.128833489	0.19579057	0.062522332	0.972349599	0.962141134	Bacteria.Firmicutes.Clostridia.Clostridiales.Ruminococcaceae.Ruminiclostridium.5	THAP2
335225	ENSG00000173451	rs7298382	0.652046227	0.278984836	0.057753452	0.625528313	0.0575061	0.217247493	-0.126113181	-0.062163211	0.126949624	0.199020396	0.065302662	0.126778957	0.34659065	0.097896741	0.463158477	0.938195992	Bacteria.Actinobacteria.Actinobacteria	THAP2
335226	ENSG00000173451	rs7298382	0.636656027	0.426602676	0.196752129	0.972867015	0.069594612	0.210339913	0.121140911	0.006689538	0.146645992	0.262937317	0.092897125	0.195933178	0.389292156	0.178692995	0.881827373	0.991286118	Bacteria.Actinobacteria.Coriobacteriia.Coriobacteriales.Coriobacteriaceae	THAP2
335227	ENSG00000173451	rs7298382	0.698245723	0.282968698	0.892715293	0.794393888	-0.047237798	0.213825327	0.007034752	-0.028679206	0.121314185	0.197528814	0.051959014	0.109602366	0.239707384	0.083757493	0.996033175	0.965943535	Bacteria.Firmicutes.Clostridia.Clostridiales.Lachnospiraceae.Lachnospiraceae.NK4A136.group	THAP2
335228	ENSG00000173451	rs7298382	0.604208436	0.491669927	0.72342725	0.973759575	-0.076038886	0.178088883	0.021782912	0.003235287	0.145987574	0.257535909	0.061292172	0.097984407	0.35810526	0.167346595	0.997094015	0.971930396	Bacteria.Firmicutes.Clostridia.Clostridiales.Ruminococcaceae.Subdoligranulum	THAP2
335229	ENSG00000173451	rs7298382	0.72902313	0.2507059	0.982756623	0.607952587	-0.043339693	0.22378652	0.001275311	0.052815222	0.124575478	0.193116118	0.058783359	0.102461917	0.329951269	0.066968893	0.870424584	0.906418779	Bacteria.Firmicutes.Clostridia.Clostridiales.Lachnospiraceae.Lachnospira	THAP2
335230	ENSG00000173451	rs7298382	0.512288324	0.086223369	0.582008547	0.176398202	-0.10768145	0.487882612	-0.040039554	0.173718619	0.163440101	0.280121778	0.072380574	0.127120321	0.422811747	0.075117019	0.896960526	0.841984008	Bacteria.Firmicutes.Clostridia.Clostridiales.Lachnospiraceae..Eubacterium..xylanophilum.group	THAP2
335231	ENSG00000173451	rs7298382	0.632852306	0.370047779	0.472992402	0.984564688	-0.058034932	0.181167667	-0.034299791	-0.001705454	0.120919609	0.200729014	0.047522539	0.087819721	0.262068907	0.081957575	0.777614325	0.898207201	Bacteria.Fusobacteria.Fusobacteriia.Fusobacteriales.Fusobacteriaceae.Fusobacterium	THAP2
335232	ENSG00000173451	rs7298382	0.398564186	0.709647124	0.375976904	0.357944241	-0.123496628	0.084932626	-0.058345867	-0.108454161	0.145341602	0.227128655	0.065457506	0.11715167	0.308325062	0.223727443	0.901579498	0.913964921	Bacteria.Firmicutes.Clostridia.Clostridiales.Ruminococcaceae.Ruminococcaceae.UCG.003	THAP2
335233	ENSG00000173451	rs7298382	0.596422831	0.720684671	0.70196812	0.897534411	-0.087627895	0.137726784	-0.024960971	-0.017922611	0.164673864	0.383559182	0.064946418	0.138641045	0.541191943	0.329899387	0.999028109	0.997798285	Bacteria.Actinobacteria.Actinobacteria.Micrococcales.Micrococcaceae	THAP2
335234	ENSG00000173451	rs7298382	0.657544452	0.32422031	0.819955078	0.952713994	-0.073085686	0.204511165	-0.017583259	-0.006992073	0.164118812	0.205902945	0.076946897	0.117464893	0.441893715	0.15200714	0.99846362	0.998450173	Bacteria.Firmicutes.Clostridia.Clostridiales.Ruminococcaceae.Ruminiclostridium.9	THAP2
335235	ENSG00000173451	rs7298382	0.466286583	0.965368565	0.157208364	0.124943397	0.122835853	0.009399662	0.103259438	-0.149806458	0.167629677	0.215673748	0.072169546	0.096394439	0.352622849	0.301291477	0.974916192	0.944015052	Bacteria.Firmicutes.Clostridia.Clostridiales.Ruminococcaceae.Ruminococcus.1	THAP2
335236	ENSG00000173451	rs7298382	0.932467581	0.220292197	0.154785938	0.851170816	0.01044817	0.245908852	-0.088828815	-0.017866544	0.122826357	0.198716871	0.06171581	0.09485214	0.333665742	0.067190053	0.881561814	0.923417145	Bacteria.Firmicutes.Clostridia.Clostridiales.Lachnospiraceaencultured	THAP2
335237	ENSG00000173451	rs7298382	0.384559978	0.641580845	0.394651763	0.668414205	-0.131180055	0.113632381	-0.050813433	-0.042689779	0.149860731	0.242989933	0.059305556	0.099220466	0.312039672	0.244995784	0.875836526	0.928889195	Bacteria.Firmicutes.Clostridia.Clostridiales.Lachnospiraceae.Lachnospiraceae.UCG.010	THAP2
335238	ENSG00000173451	rs7298382	0.877438668	0.343806071	0.612981441	0.628243156	-0.019447119	0.177802478	0.037913333	0.054481718	0.12561421	0.186469635	0.074597686	0.111993236	0.329875072	0.069392556	0.834857987	0.997649073	Bacteria.Firmicutes.Clostridia.Clostridiales.Ruminococcaceaencultured	THAP2
335239	ENSG00000173451	rs7298382	0.623336615	0.256277619	0.710040021	0.637665086	-0.063105441	0.247849799	-0.018780501	0.041836641	0.127887636	0.216432034	0.050294578	0.088420926	0.24033394	0.073431425	0.998409995	0.996467843	Bacteria.Verrucomicrobia	THAP2
335240	ENSG00000173451	rs7298382	0.447255629	0.176748503	0.411108288	0.402900555	-0.111107744	0.284217361	-0.057209834	0.101343545	0.145321495	0.208149681	0.06916138	0.120378992	0.285776221	0.072971543	0.911591624	0.871002145	Bacteria.Firmicutes.Clostridia.Clostridiales.Ruminococcaceae.Ruminococcaceae.UCG.005	THAP2
335241	ENSG00000173451	rs7298382	0.633815688	0.323483701	0.217526553	0.592768905	-0.056994075	0.204597824	0.081749788	-0.063167757	0.119088767	0.205674509	0.065661373	0.117533794	0.235398279	0.077432508	0.997048205	0.999513539	Bacteria.Firmicutes.Clostridia.Clostridiales.Lachnospiraceae.Dorea	THAP2
335242	ENSG00000173451	rs7298382	0.814845037	0.243864832	0.935056422	0.580101311	-0.035554776	0.269309017	-0.004600252	-0.051795869	0.151220921	0.229026554	0.056240497	0.093160591	0.441261231	0.124643022	0.990377206	0.920839047	Bacteria.Proteobacteria.Betaproteobacteria.Burkholderiales	THAP2
335243	ENSG00000173451	rs7298382	0.717144651	0.212399998	0.930690711	0.479768534	-0.051144155	0.267694069	0.004499069	-0.060511787	0.140569894	0.212593703	0.051530752	0.08514283	0.36407586	0.103345699	0.949153628	0.914289515	Bacteria.Proteobacteria.Betaproteobacteria.Burkholderiales.Alcaligenaceae	THAP2
335244	ENSG00000173451	rs7298382	0.255517266	0.381209121	0.14231377	0.984132071	-0.159625309	0.187326502	-0.078822768	-0.001556726	0.139166043	0.212492116	0.053080535	0.077975428	0.207208156	0.14495279	0.910467788	0.997412515	Bacteria.Proteobacteria.Gammaproteobacteria.Enterobacteriales.Enterobacteriaceae.Citrobacter	THAP2
335245	ENSG00000173451	rs7298382	0.909492467	0.645676353	0.9956186	0.893769781	-0.042945797	0.270394219	-0.00036805	-0.014904231	0.376335368	0.585403342	0.066770761	0.111182871	0.922119869	0.691540383	0.999565093	0.995383189	Bacteria.Bacteroidetes.Bacteroidia.Bacteroidales	THAP2
335246	ENSG00000173451	rs7298382	0.667958997	0.163805285	0.781953009	0.339550125	-0.068003372	0.328878949	-0.024657671	0.167825742	0.157824076	0.23356825	0.088726558	0.17445109	0.407481774	0.085072128	0.886246627	0.987554159	Bacteria.Firmicutes.Clostridia.Clostridiales.Family.XIII	THAP2
335247	ENSG00000173451	rs7298382	0.827237848	0.579812222	0.923759624	0.89648593	-0.076482362	0.251999401	0.006173928	-0.01184669	0.349053643	0.452902248	0.064267879	0.090707019	0.860589388	0.654875829	0.99911693	0.997690506	Bacteria.Bacteroidetes.Bacteroidia.Bacteroidales.Bacteroidaceae.Bacteroides	THAP2
335248	ENSG00000173451	rs7298382	0.442821825	0.219585894	0.498585048	0.478988705	-0.192935587	0.369014195	-0.078729075	0.108237707	0.249890057	0.297735718	0.115697516	0.152024321	0.504498463	0.168635817	0.978154064	0.998920199	Bacteria.Firmicutes.Clostridia.Clostridiales.Lachnospiraceae..Eubacterium..ventriosum.group	THAP2
335249	ENSG00000173451	rs7298382	0.850051146	0.294487847	0.893349581	0.705753669	-0.029679989	0.251603819	-0.007715355	-0.036996915	0.156377986	0.238096765	0.057327	0.097564674	0.53167685	0.13304745	0.972956229	0.931534808	Bacteria.Proteobacteria.Betaproteobacteria	THAP2
335250	ENSG00000173451	rs7298382	0.665705286	0.197160442	0.627096185	0.263268823	-0.051000104	0.240652664	-0.027449805	-0.110545192	0.117512284	0.184715411	0.056237992	0.097973086	0.240967242	0.047050701	0.998880039	0.950358135	Bacteria.Proteobacteria.Deltaproteobacteria.Desulfovibrionales.Desulfovibrionaceae.Bilophila	THAP2
335251	ENSG00000173451	rs7298382	0.418266848	0.515656975	0.453412251	0.908735884	-0.144843827	0.181540114	-0.064795124	-0.016559082	0.177823538	0.277765229	0.085912498	0.143899469	0.391106953	0.225124035	0.999274386	0.999563655	Bacteria.Firmicutes.Clostridia.Clostridiales.Ruminococcaceae.Ruminococcaceae.UCG.013	THAP2
335252	ENSG00000173451	rs7298382	0.602965639	0.248048848	0.653634014	0.606211236	-0.067001026	0.252370313	-0.022692147	0.045803852	0.128194013	0.216551192	0.050341046	0.088429549	0.238950049	0.070491699	0.99894297	0.998882343	Bacteria.Verrucomicrobia.Verrucomicrobiae.Verrucomicrobiales.Verrucomicrobiaceae.Akkermansia	THAP2
335253	ENSG00000173451	rs7298382	0.487365495	0.242392228	0.560267007	0.467907916	-0.138674087	0.402221153	-0.042639958	0.085683234	0.198552747	0.340979751	0.072837502	0.11735696	0.525920317	0.224325149	0.999437234	0.98110946	Bacteria.Proteobacteria.Betaproteobacteria.Neisseriales.Neisseriaceae	THAP2
335254	ENSG00000173451	rs7298382	0.494829198	0.359904106	0.334037128	0.659131729	-0.086936327	0.261353627	-0.054210878	0.060452936	0.12664483	0.2834741	0.055707198	0.136427235	0.240194089	0.105019578	0.999550314	0.996901429	Bacteria.Proteobacteria.Gammaproteobacteria.Pseudomonadales	THAP2
335255	ENSG00000173451	rs7298382	0.648253157	0.246888805	0.993968779	0.052679454	-0.054016479	0.21066181	-0.000459446	-0.211961689	0.117866572	0.180314888	0.060550887	0.10742805	0.269464336	0.061696575	0.870750512	0.881780964	Bacteria.Actinobacteria.Actinobacteria.Bifidobacteriales.Bifidobacteriaceae.Bifidobacterium	THAP2
335256	ENSG00000173451	rs7298382	0.90700959	0.315017549	0.552073265	0.726851198	-0.015493099	0.291268109	0.038484109	0.057120976	0.132125264	0.287684758	0.064385013	0.162827831	0.357866556	0.105349564	0.998173674	0.994266973	Bacteria.Firmicutes.Bacilli.Bacillales	THAP2
335257	ENSG00000173451	rs7298382	0.721093353	0.21264989	0.846870372	0.502712062	-0.042925481	0.243358473	-0.010764815	-0.0694549	0.119727375	0.19337408	0.055524934	0.103060173	0.243714602	0.053738001	0.972085394	0.95515243	Bacteria.Proteobacteria.Deltaproteobacteria.Desulfovibrionales.Desulfovibrionaceae	THAP2
335258	ENSG00000173451	rs7298382	0.519573861	0.344183202	0.165166731	0.680020293	0.101520749	0.228116195	-0.118628951	-0.064271176	0.156796144	0.23942428	0.084525959	0.155143512	0.386878256	0.137448624	0.925664213	0.978088518	Bacteria.Actinobacteria	THAP2
335259	ENSG00000173451	rs7298382	0.69076228	0.270072926	0.876714786	0.661720539	-0.048040255	0.209291592	0.009134506	-0.053187659	0.120229426	0.188172439	0.058652976	0.12101304	0.241925151	0.07467125	0.99766152	0.941746836	Bacteria.Firmicutes.Clostridia.Clostridiales.Lachnospiraceae.Coprococcus.1	THAP2
335260	ENSG00000173451	rs7298382	0.062252748	0.045741207	0.048973741	0.097089995	-0.42484934	0.722817475	0.148477533	-0.216996558	0.224000717	0.354974335	0.07402208	0.128930335	0.328138881	0.12073385	0.996108676	0.923851005	Bacteria.Firmicutes.Clostridia.Clostridiales.Lachnospiraceae..Ruminococcus..gnavus.group	THAP2
335261	ENSG00000173451	rs7298382	0.779923897	0.420708802	0.435202049	0.906704988	-0.033587147	0.16015307	-0.042837435	-0.009999636	0.119713783	0.19765899	0.054562778	0.084997242	0.255268602	0.090049011	0.828907285	0.989152328	Bacteria.Proteobacteria.Gammaproteobacteria.Pasteurellales.Pasteurellaceae.Haemophilus	THAP2
335262	ENSG00000173451	rs7298382	0.572717838	0.386233182	0.649543779	0.89921291	-0.081613993	0.218751976	-0.024516022	0.014056636	0.143970184	0.250789916	0.053706708	0.110556714	0.325587106	0.140591531	0.99830237	0.997282036	Bacteria.Firmicutes.Clostridia.Clostridiales.Clostridiaceae.1.Clostridium.sensu.stricto.1	THAP2
335263	ENSG00000173451	rs7298382	0.52030471	0.766045377	0.596802765	0.841801723	-0.221790104	0.123896925	0.038463584	0.017977509	0.34315124	0.414673782	0.07235732	0.089718317	0.856700939	0.737290988	0.956359196	0.942918039	Bacteria.Firmicutes.Clostridia.Clostridiales.Ruminococcaceae	THAP2
335264	ENSG00000173451	rs7298382	0.634791471	0.370850415	0.476062727	0.98271115	-0.057680144	0.180841809	-0.034083919	-0.001910645	0.120870382	0.200706413	0.047554027	0.087836332	0.263159719	0.079590249	0.791372367	0.892372754	Bacteria.Fusobacteria.Fusobacteriia.Fusobacteriales	THAP2
335265	ENSG00000173451	rs7298382	0.527320813	0.180758808	0.727049982	0.454661193	-0.08791346	0.260030144	-0.02355335	-0.064463535	0.13834455	0.192226509	0.067191658	0.085710691	0.253483795	0.04148029	0.999417824	0.997023453	Bacteria.Firmicutes.Clostridia.Clostridiales.Christensenellaceae.Christensenellaceae.R.7.group	THAP2
335266	ENSG00000173451	rs7298382	0.556712154	0.229508488	0.565612293	0.465230083	-0.075217862	0.314219119	0.033369995	-0.065360065	0.127328178	0.259073885	0.057790338	0.088982661	0.269551141	0.071550759	0.997466038	0.994193156	Bacteria.Bacteroidetes.Bacteroidia.Bacteroidales.Rikenellaceae	THAP2
335267	ENSG00000173451	rs7298382	0.614180148	0.611364672	0.744948029	0.733790646	-0.090418339	0.136897039	-0.026180858	-0.04447922	0.178509181	0.26813265	0.080143632	0.130235691	0.46947502	0.245830239	0.998768023	0.999934415	Bacteria.Firmicutes.Clostridia.Clostridiales.Ruminococcaceae.Ruminococcaceae.NK4A214.group	THAP2
335268	ENSG00000173451	rs7298382	0.438390668	0.488624919	0.502010997	0.859847316	-0.186790317	0.247630446	0.037427895	-0.014815446	0.239585868	0.355587464	0.055445783	0.083580473	0.689051266	0.435404156	0.999785669	0.999420701	Bacteria.Firmicutes.Clostridia.Clostridiales.Ruminococcaceae.Faecalibacterium	THAP2
335269	ENSG00000173451	rs7298382	0.128811385	0.9827626	0.023836413	0.428749598	0.279560393	-0.008499882	0.151032057	-0.103775272	0.181760082	0.391923803	0.065291177	0.130332294	0.21864383	0.508836093	0.245378772	0.808878949	Bacteria.Firmicutes.Erysipelotrichia.Erysipelotrichales.Erysipelotrichaceae.Holdemanella	THAP2
335270	ENSG00000173451	rs7298382	0.716449149	0.372195758	0.991365751	0.838399005	-0.043908436	0.180697897	0.000490792	-0.019320061	0.120372856	0.201115043	0.045181387	0.094360118	0.265199209	0.10358152	0.999801261	0.998441752	Bacteria.Proteobacteria.Betaproteobacteria.Burkholderiales.Alcaligenaceae.Parasutterella	THAP2
335271	ENSG00000173451	rs7298382	0.261784782	0.164766423	0.137605821	0.418593455	-0.161105478	0.273707599	0.084822423	-0.073713112	0.142335665	0.194835778	0.056434931	0.090560815	0.214290935	0.067960136	0.99786128	0.999462671	Bacteria.Firmicutes.Clostridia.Clostridiales.Lachnospiraceae.Anaerostipes	THAP2
335272	ENSG00000173451	rs7298382	0.913189116	0.220135566	0.725567375	0.484571301	-0.016409011	0.39865279	0.017479767	0.07583844	0.149942259	0.322037354	0.049584385	0.107888982	0.488677761	0.130844024	0.999614985	0.99936283	Bacteria.Firmicutes.Clostridia.Clostridiales.Lachnospiraceae.Tyzzerella.4	THAP2
335273	ENSG00000173451	rs7298382	0.823971106	0.352344479	0.96675131	0.667498231	-0.039471562	0.333228785	0.002692032	0.055617378	0.176743657	0.355759942	0.064338671	0.128887791	0.56214934	0.221390641	0.9976522	0.971636825	Bacteria.Bacteroidetes.Bacteroidia.Bacteroidales.Prevotellaceae.Prevotella.7	THAP2
335274	ENSG00000173451	rs7298382	0.499416621	0.105205481	0.46852063	0.188771894	-0.086665747	0.376336581	-0.042815552	0.158273744	0.127608826	0.229099067	0.058723925	0.119187312	0.24608896	0.04056423	0.816550555	0.956405468	Bacteria.Firmicutes.Clostridia.Clostridiales.Peptostreptococcaceae.Intestinibacter	THAP2
335275	ENSG00000173451	rs7298382	0.343953602	0.753748523	0.288496568	0.93625068	-0.142157575	0.125192664	-0.064962217	-0.012830035	0.149133088	0.397425521	0.06070977	0.159798944	0.306092257	0.237481627	0.973651245	0.997803387	Bacteria.Actinobacteria.Actinobacteria.Micrococcales	THAP2
335276	ENSG00000173451	rs7298382	0.959746982	0.373221141	0.606902853	0.888497071	0.007948125	0.198982226	-0.024816035	-0.010860104	0.156881871	0.221943757	0.048002531	0.077159467	0.561036829	0.157853165	0.975466101	0.966444609	Bacteria.Proteobacteria.Gammaproteobacteria.Enterobacteriales.Enterobacteriaceae	THAP2
335277	ENSG00000173451	rs7298382	0.888091892	0.443928615	0.788610793	0.763777968	-0.021232696	0.163946502	-0.01311565	0.023282308	0.150305356	0.212861858	0.048719711	0.077153077	0.462532301	0.168972397	0.998302481	0.99762474	Bacteria.Proteobacteria.Gammaproteobacteria.Enterobacteriales.Enterobacteriaceae.Escherichia.Shigella	THAP2
335278	ENSG00000173451	rs7298382	0.79437787	0.499548629	0.611958193	0.444150768	-0.032099143	0.137805896	-0.031684181	0.086862993	0.122662446	0.202971539	0.062161773	0.11283483	0.320781181	0.101940139	0.886395318	0.975314689	Bacteria.Firmicutes.Clostridia.Clostridiales.Lachnospiraceae..Eubacterium..hallii.group	THAP2
335279	ENSG00000173451	rs7298382	0.56330256	0.193332415	0.650630016	0.442973955	-0.083381178	0.309696861	-0.024355331	0.078775146	0.143543917	0.23565657	0.053532735	0.102063712	0.311610357	0.090017129	0.998115183	0.993943049	Bacteria.Firmicutes.Clostridia.Clostridiales.Clostridiaceae.1	THAP2
335280	ENSG00000173451	rs7298382	0.592069044	0.497067923	0.102374405	0.693346716	0.074638218	0.151039871	0.119902094	-0.044322125	0.138613502	0.221178198	0.072384243	0.111910849	0.311336524	0.11298609	0.856443662	0.933246461	Bacteria.Firmicutes.Clostridia.Clostridiales.Lachnospiraceae..Eubacterium..eligens.group	THAP2
335281	ENSG00000173451	rs7298382	0.801830303	0.363214468	0.442988785	0.74051627	0.041644713	0.301750638	0.052487904	0.046809336	0.165262043	0.329569083	0.068007304	0.140752217	0.420826368	0.21795888	0.998201428	0.99782309	Bacteria.Firmicutes.Bacilli.Bacillales.Staphylococcaceae.Staphylococcus	THAP2
335282	ENSG00000173451	rs7298382	0.798302845	0.276690763	0.490045167	0.150471559	-0.031633236	0.202814036	0.031791238	-0.105918066	0.123289065	0.184905072	0.045801008	0.072807236	0.325278049	0.073120334	0.714878081	0.766410742	Bacteria.Proteobacteria.Betaproteobacteria.Burkholderiales.Alcaligenaceae.Sutterella	THAP2
335283	ENSG00000173451	rs7298382	0.810378042	0.464688708	0.316117239	0.471374561	-0.028592108	0.138322653	0.06474543	0.101871681	0.118687828	0.188086405	0.064095497	0.140627186	0.302483599	0.089048712	0.984441985	0.975404565	Bacteria.Firmicutes.Clostridia.Clostridiales.Ruminococcaceae.Flavonifractor	THAP2
335284	ENSG00000173451	rs7298382	0.784997067	0.524373351	0.864861724	0.881390629	-0.035981624	0.171297059	-0.011838424	0.024633051	0.131355328	0.267642061	0.069289941	0.164455494	0.402573626	0.141464597	0.691807161	0.910444892	Bacteria.Firmicutes.Bacilli.Lactobacillales	THAP2
335285	ENSG00000173451	rs7298382	0.630006476	0.720400782	0.066813651	0.028579132	0.063985811	0.067068356	0.102049303	-0.182492858	0.132209234	0.18658241	0.054756404	0.081531317	0.285076767	0.19955994	0.998970432	0.998994847	Bacteria.Firmicutes.Erysipelotrichia.Erysipelotrichales.Erysipelotrichaceae.Erysipelatoclostridium	THAP2
335286	ENSG00000173451	rs7298382	0.292380215	0.02624415	0.302996704	0.047472613	-0.186008259	0.68378352	-0.078143202	0.249045109	0.175249304	0.30073744	0.075272842	0.12330496	0.320786925	0.043942061	0.953700178	0.77950797	Bacteria.Firmicutes.Clostridia.Clostridiales.Ruminococcaceae.Ruminiclostridium.6	THAP2
335287	ENSG00000173451	rs7298382	0.090879891	0.788507868	0.100532949	0.937543188	-0.680408346	0.279554737	0.128068794	-0.016852479	0.396542174	1.03792281	0.076890423	0.214251887	0.699363858	0.715146949	0.876277026	0.87875402	Bacteria.Firmicutes.Clostridia.Clostridiales.Lachnospiraceae	THAP2
335288	ENSG00000173451	rs7298382	0.9352405	0.390346209	0.362019767	0.852433248	-0.010238566	0.208957482	-0.050308373	0.01755147	0.125528437	0.241658652	0.054808843	0.093986177	0.353756106	0.134427037	0.857636173	0.996759562	Bacteria.Bacteroidetes.Bacteroidia.Bacteroidales.Porphyromonadaceae	THAP2
335289	ENSG00000173451	rs7298382	0.373414296	0.109259617	0.369076506	0.23206953	-0.147939462	0.431808193	-0.055850811	0.141097435	0.165078027	0.265981243	0.061755025	0.116982653	0.352197318	0.082264351	0.999814869	0.914519823	Bacteria.Actinobacteria.Actinobacteria.Corynebacteriales.Corynebacteriaceae	THAP2
335290	ENSG00000173451	rs7298382	0.449537643	0.882530407	0.548884543	0.473025147	-0.135924376	0.041206108	0.044222035	0.087319575	0.178680179	0.277790237	0.073393631	0.120990713	0.490540725	0.445692015	0.997570438	0.98026227	Bacteria.Firmicutes.Clostridia.Clostridiales.Lachnospiraceae.Lachnospiraceae.UCG.008	THAP2
335291	ENSG00000173451	rs7298382	0.569316931	0.513370067	0.137439108	0.830785946	0.082944783	0.172073512	0.156489237	-0.044992411	0.145027854	0.261848414	0.104072171	0.2097138	0.353375117	0.201332983	0.762581743	0.994989321	Bacteria.Actinobacteria.Coriobacteriia.Coriobacteriales	THAP2
335292	ENSG00000173457	rs1059440	0.05151185	0.325123616	0.039472323	0.583774071	-0.33024164	0.278830151	0.186828933	-0.077406308	0.166521945	0.2812562	0.088927702	0.140588092	0.093330998	0.140688379	0.458125154	0.982679299	Bacteria.Firmicutes.Bacilli	PPP1R14B
335293	ENSG00000173457	rs1059440	0.72484353	0.449114464	0.606556877	0.972905242	-0.061779738	0.215083016	-0.041468287	-0.004637286	0.174768007	0.282473711	0.080136307	0.136015462	0.359438237	0.125040281	0.999513786	0.977690615	Bacteria.Firmicutes.Erysipelotrichia.Erysipelotrichales.Erysipelotrichaceae	PPP1R14B
335294	ENSG00000173457	rs1059440	0.157029763	0.10607205	0.217940357	0.158366765	-0.222839097	0.441227746	0.09651502	-0.177671003	0.155677484	0.269284165	0.07759136	0.1245288	0.14018738	0.047085003	0.997851323	0.935348541	Bacteria.Firmicutes.Clostridia.Clostridiales.Lachnospiraceae.Fusicatenibacter	PPP1R14B
335295	ENSG00000173457	rs1059440	0.846469747	0.432945242	0.503112761	0.734070842	-0.035361171	0.192562049	0.071013131	0.045942389	0.181910932	0.244062659	0.105471593	0.134667326	0.343896399	0.133114093	0.998173674	0.994266973	Bacteria.Firmicutes.Bacilli.Bacillales	PPP1R14B
335296	ENSG00000173457	rs1059440	0.084607336	0.024357068	0.146771305	0.043217512	-0.535250104	1.216280382	0.148944768	-0.373597782	0.305697732	0.527814291	0.101439904	0.181243778	0.502122881	0.131986909	0.99967607	0.999141757	Bacteria.Firmicutes.Negativicutes.Selenomonadales	PPP1R14B
335297	ENSG00000173457	rs1059440	0.171719327	0.490166383	0.1600419	0.374036901	-0.195958554	0.153718461	-0.07842683	-0.082103256	0.141822955	0.221521243	0.055193641	0.091734967	0.128922758	0.13007579	0.608095366	0.909212315	Bacteria.Firmicutes.Negativicutes.Selenomonadales.Acidaminococcaceae.Phascolarctobacterium	PPP1R14B
335298	ENSG00000173457	rs1059440	0.098748088	0.154228608	0.022673852	0.265110433	-0.23725681	0.328309017	0.18590701	-0.156231267	0.141680846	0.227787121	0.079666265	0.139003367	0.090776931	0.049028985	0.356190968	0.921307549	Bacteria.Firmicutes.Bacilli.Lactobacillales.Streptococcaceae.Streptococcus	PPP1R14B
335299	ENSG00000173457	rs1059440	0.267598657	0.640062691	0.584633734	0.177879022	-0.168193956	0.107042637	-0.052071905	-0.218052809	0.150435051	0.227858307	0.094791865	0.160116393	0.197123525	0.184981777	0.822221602	0.699119385	Bacteria.Firmicutes.Clostridia.Clostridiales.Ruminococcaceae.Butyricicoccus	PPP1R14B
335300	ENSG00000173457	rs1059440	0.385649991	0.345198525	0.595277214	0.581904683	-0.119900463	0.205913815	-0.036256651	0.058982636	0.137291205	0.216579713	0.067922523	0.106595088	0.18370562	0.087197596	0.999334555	0.984995763	Bacteria.Firmicutes.Erysipelotrichia.Erysipelotrichales.Erysipelotrichaceae.Erysipelotrichaceae.UCG.003	PPP1R14B
335301	ENSG00000173457	rs1059440	0.167337199	0.085840582	0.295423194	0.148545413	-0.334645881	0.763274763	-0.090016541	0.207768672	0.239685859	0.437694119	0.08535066	0.142133552	0.39133686	0.13153631	0.998986731	0.998377846	Bacteria.Firmicutes.Clostridia.Clostridiales.Family.XI.Anaerococcus	PPP1R14B
335302	ENSG00000173457	rs1059440	0.755473152	0.401518549	0.208071727	0.773184575	0.05905623	0.24593538	0.102205787	0.042373346	0.188842005	0.291268404	0.080392491	0.146419323	0.424380893	0.21372658	0.963485106	0.977431316	Bacteria.Firmicutes.Bacilli.Lactobacillales.Carnobacteriaceae.Granulicatella	PPP1R14B
335303	ENSG00000173457	rs1059440	0.28147971	0.208815806	0.103251325	0.244880489	-0.14756355	0.277896018	0.087761494	-0.095161189	0.135892305	0.21894809	0.053119126	0.081103504	0.125010984	0.053315384	0.937508231	0.922056055	Bacteria.Firmicutes.Negativicutes.Selenomonadales.Veillonellaceae.Dialister	PPP1R14B
335304	ENSG00000173457	rs1059440	0.105967143	0.162122259	0.042977357	0.326889269	-0.238594834	0.327270716	0.166938842	-0.138913297	0.145571372	0.231484125	0.08089107	0.140638071	0.091510128	0.047474003	0.426115749	0.955303348	Bacteria.Firmicutes.Bacilli.Lactobacillales.Streptococcaceae	PPP1R14B
335305	ENSG00000173457	rs1059440	0.32069017	0.794095572	0.595855939	0.617125358	-0.158913914	0.080795929	-0.040002141	-0.075289931	0.158823733	0.308317243	0.075057496	0.1498891	0.27341414	0.223612353	0.798779158	0.98958616	Bacteria.Bacteroidetes.Bacteroidia.Bacteroidales.Porphyromonadaceae.Odoribacter	PPP1R14B
335306	ENSG00000173457	rs1059440	0.852589205	0.38720218	0.245678702	0.94668902	-0.029494647	0.26181574	0.068026009	0.006765628	0.158109653	0.300777365	0.058076008	0.100798853	0.408232403	0.146664011	0.925613467	0.997412515	Bacteria.Proteobacteria.Gammaproteobacteria.Enterobacteriales.Enterobacteriaceae.Citrobacter	PPP1R14B
335307	ENSG00000173457	rs1059440	0.583348704	0.180371108	0.967408876	0.338335406	-0.11346353	0.473189094	0.002922167	0.125942895	0.205843196	0.349488374	0.071248747	0.130583688	0.450452722	0.1444542	0.999586829	0.996426659	Bacteria.Firmicutes.Negativicutes.Selenomonadales.Veillonellaceae.Megasphaera	PPP1R14B
335308	ENSG00000173457	rs1059440	0.08209792	0.136309139	0.116498386	0.225546317	-0.341219895	0.531619979	-0.12549292	0.157482985	0.193266272	0.352517067	0.078900945	0.128730621	0.191175561	0.106229322	0.997152221	0.990360691	Bacteria.Firmicutes.Clostridia.Clostridiales.Family.XI	PPP1R14B
335309	ENSG00000173457	rs1059440	0.151515178	0.068131397	0.198685503	0.017225951	-0.24279572	0.424632024	0.084285252	-0.22225417	0.167329413	0.228970059	0.06491718	0.090956048	0.142985875	0.040423201	0.999507593	0.760960389	Bacteria.Firmicutes.Clostridia.Clostridiales.Lachnospiraceae.Lachnoclostridium	PPP1R14B
335310	ENSG00000173457	rs1059440	0.394574465	0.679675538	0.853790559	0.230760174	-0.140830292	0.09872545	-0.014047706	-0.131688211	0.164339335	0.238040422	0.0759305	0.108872249	0.289340315	0.232331492	0.923061058	0.955201279	Bacteria.Firmicutes.Clostridia.Clostridiales.Ruminococcaceae..Eubacterium..coprostanoligenes.group	PPP1R14B
335311	ENSG00000173457	rs1059440	0.280559957	0.225801134	0.49385755	0.447797159	-0.235527883	0.415626428	-0.07419055	0.132050776	0.216481311	0.339932393	0.107833537	0.172920547	0.311904419	0.135663414	0.998330087	0.999834196	Bacteria.Actinobacteria.Coriobacteriia.Coriobacteriales.Coriobacteriaceae.Collinsella	PPP1R14B
335312	ENSG00000173457	rs1059440	0.355496803	0.184595478	0.713146322	0.361573826	-0.166935298	0.431432547	0.029323422	-0.135346345	0.1794014	0.321782472	0.079420106	0.147316342	0.307189747	0.113941532	0.998793879	0.998019463	Bacteria.Firmicutes.Clostridia.Clostridiales.Lachnospiraceae.Blautia	PPP1R14B
335313	ENSG00000173457	rs1059440	0.792496296	0.985966805	0.123216357	0.026361396	0.045362681	-0.004056883	0.116255711	-0.21846034	0.171738282	0.229777829	0.074456952	0.096159746	0.414329135	0.265369393	0.784523155	0.916976133	Bacteria.Firmicutes.Clostridia.Clostridiales.Ruminococcaceae.Ruminococcus.2	PPP1R14B
335314	ENSG00000173457	rs1059440	0.353935005	0.449482896	0.292574964	0.743759527	-0.126776812	0.170949364	0.064377578	0.044784579	0.135799655	0.224695225	0.060678584	0.136433112	0.168827565	0.117784371	0.560979173	0.986229865	Bacteria.Firmicutes.Negativicutes.Selenomonadales.Veillonellaceae.Veillonella	PPP1R14B
335315	ENSG00000173457	rs1059440	0.043219178	0.084570374	0.042762483	0.161467895	-0.365866046	0.569947625	0.127778569	-0.172655138	0.177494333	0.32547498	0.061849793	0.121928711	0.092382829	0.067432705	0.651821342	0.775510139	Bacteria.Firmicutes.Negativicutes.Selenomonadales.Veillonellaceae	PPP1R14B
335316	ENSG00000173457	rs1059440	0.560476277	0.488627524	0.652833631	0.24638275	-0.083388036	0.155430374	-0.02991535	0.121594559	0.14251953	0.223193173	0.066201287	0.103965678	0.206424779	0.105477365	0.972085394	0.950708623	Bacteria.Proteobacteria.Deltaproteobacteria.Desulfovibrionales.Desulfovibrionaceae	PPP1R14B
335317	ENSG00000173457	rs1059440	0.827900893	0.374754932	0.261673882	0.73140414	0.041373848	0.261115071	0.093074169	0.050896115	0.189563214	0.292188552	0.082211138	0.147646615	0.448905062	0.193271897	0.988161388	0.957387452	Bacteria.Firmicutes.Bacilli.Lactobacillales.Carnobacteriaceae	PPP1R14B
335318	ENSG00000173457	rs1059440	0.480316768	0.480993098	0.806115281	0.20981087	-0.101551518	0.156411974	0.017905589	-0.139885716	0.14306678	0.22069591	0.072660344	0.110456788	0.228782673	0.094535154	0.760028431	0.869357444	Bacteria.Firmicutes.Clostridia.Clostridiales.Peptostreptococcaceae	PPP1R14B
335319	ENSG00000173457	rs1059440	0.155428498	0.089268554	0.194752152	0.118780622	-1.291888092	2.259232748	0.193606566	-0.336901453	0.898987802	1.30995479	0.147796311	0.213165576	0.999415694	0.662391333	0.990344402	0.874778193	Bacteria.Firmicutes	PPP1R14B
335320	ENSG00000173457	rs1059440	0.490862574	0.920356956	0.768769961	0.053619259	-0.100270631	0.023234854	0.019353145	-0.234033775	0.144731378	0.231498134	0.065560076	0.119097871	0.24214537	0.150654452	0.999989953	0.911237612	Bacteria.Firmicutes.Clostridia.Clostridiales.Christensenellaceae	PPP1R14B
335321	ENSG00000173457	rs1059440	0.313961127	0.151288715	0.629448546	0.229924732	-0.187479569	0.389360948	-0.036397316	0.131774513	0.184766168	0.268188045	0.075082492	0.108746371	0.208749756	0.068814664	0.999305535	0.989974535	Bacteria.Proteobacteria.Gammaproteobacteria.Pseudomonadales.Pseudomonadaceae.Pseudomonas	PPP1R14B
335322	ENSG00000173457	rs1059440	0.435276837	0.28567263	0.174599422	0.762683509	-0.105475826	0.231904145	-0.126594718	-0.050701379	0.134368361	0.215446585	0.092246414	0.167215374	0.147633964	0.062722126	0.900998131	0.962141134	Bacteria.Firmicutes.Clostridia.Clostridiales.Ruminococcaceae.Ruminiclostridium.5	PPP1R14B
335323	ENSG00000173457	rs1059440	0.333140404	0.138192548	0.896071622	0.037434262	-0.1313685	0.321602411	-0.006849626	0.167427244	0.134742543	0.21429626	0.052235512	0.078831829	0.171532574	0.03615252	0.868865146	0.834246709	Bacteria.Fusobacteria.Fusobacteriia.Fusobacteriales	PPP1R14B
335324	ENSG00000173457	rs1059440	0.285676713	0.314948483	0.452792396	0.958754077	-0.17336736	0.248062337	-0.047172691	0.004323722	0.161065362	0.244975293	0.062460612	0.083286349	0.147841749	0.086236964	0.998409995	0.996467843	Bacteria.Verrucomicrobia	PPP1R14B
335325	ENSG00000173457	rs1059440	0.189229813	0.425326593	0.334005729	0.785017526	-0.225656938	0.191120177	-0.068741543	-0.025681014	0.170108262	0.238250327	0.070634316	0.09376084	0.214870876	0.167903736	0.974916192	0.990305231	Bacteria.Firmicutes.Clostridia.Clostridiales.Ruminococcaceae.Ruminococcus.1	PPP1R14B
335326	ENSG00000173457	rs1059440	0.075221581	0.41195919	0.134089261	0.521247231	-0.351699436	0.198187335	-0.116257378	-0.05787973	0.194564135	0.240028651	0.076645806	0.089754211	0.14665229	0.226544499	0.774035897	0.909473258	Bacteria.Firmicutes.Clostridia.Clostridiales.Ruminococcaceae.Ruminococcaceae.UCG.014	PPP1R14B
335327	ENSG00000173457	rs1059440	0.790602268	0.475974254	0.54560835	0.989758044	-0.047760481	0.204324001	-0.050172185	0.00176927	0.179141268	0.285016317	0.082588911	0.137307433	0.406038725	0.156887778	0.993501001	0.960882518	Bacteria.Firmicutes.Erysipelotrichia.Erysipelotrichales	PPP1R14B
335328	ENSG00000173457	rs1059440	0.416063241	0.573589586	0.554484942	0.124014549	-0.107958706	0.119760466	0.034862137	0.126587028	0.131911315	0.211743873	0.058681883	0.081249411	0.168700984	0.116259272	0.852449452	0.812446294	Bacteria.Proteobacteria.Gammaproteobacteria.Pasteurellales.Pasteurellaceae.Haemophilus	PPP1R14B
335329	ENSG00000173457	rs1059440	0.107721726	0.008339115	0.210366672	0.005370596	-0.305548592	0.758766557	-0.118345001	0.349070739	0.18737519	0.278973433	0.09356313	0.121242695	0.166912746	0.011906375	0.999550585	0.63443847	Bacteria.Firmicutes.Clostridia.Clostridiales.Lachnospiraceae.Lachnospiraceae.ND3007.group	PPP1R14B
335330	ENSG00000173457	rs1059440	0.157124736	0.237770815	0.19070955	0.422152473	-0.226098047	0.352966387	-0.074559939	0.079642676	0.157990934	0.296266586	0.05639648	0.098601637	0.151339715	0.117515401	0.806713785	0.799573565	Bacteria.Firmicutes.Clostridia.Clostridiales.Lachnospiraceae.Tyzzerella	PPP1R14B
335331	ENSG00000173457	rs1059440	0.389541416	0.58167127	0.500274928	0.833406245	-0.478181009	0.380795994	0.065531763	-0.026142451	0.55207139	0.687759057	0.096684642	0.123798844	0.895032652	0.673295677	0.998912436	0.995383189	Bacteria.Bacteroidetes.Bacteroidia.Bacteroidales	PPP1R14B
335332	ENSG00000173457	rs1059440	0.162024011	0.500051951	0.164484483	0.383686876	-0.205394666	0.155391273	0.103524778	0.133239027	0.145244621	0.229142441	0.073643063	0.151932056	0.143803775	0.154517509	0.552365406	0.904004238	Bacteria.Actinobacteria.Actinobacteria	PPP1R14B
335333	ENSG00000173457	rs1059440	0.138674943	0.715672934	0.224463454	0.417956825	-0.262409033	0.100701288	0.115493743	0.147855491	0.175070973	0.275279171	0.094184855	0.181399469	0.188562512	0.23150888	0.925664213	0.972299477	Bacteria.Actinobacteria	PPP1R14B
335334	ENSG00000173457	rs1059440	0.264213628	0.210982438	0.46996045	0.41958444	-0.169656867	0.317553617	0.052484647	-0.095109565	0.150662731	0.251399858	0.072220171	0.117098047	0.152396502	0.065167229	0.890732322	0.856126612	Bacteria.Firmicutes.Clostridia.Clostridiales.Lachnospiraceaencultured	PPP1R14B
335335	ENSG00000173457	rs1059440	0.236824274	0.683408189	0.400210194	0.399722891	-0.193599942	0.103457688	-0.065910013	-0.103672522	0.162169343	0.252567401	0.077841437	0.122312712	0.198516543	0.202694404	0.911591624	0.871002145	Bacteria.Firmicutes.Clostridia.Clostridiales.Ruminococcaceae.Ruminococcaceae.UCG.005	PPP1R14B
335336	ENSG00000173457	rs1059440	0.426743896	0.296018866	0.654445917	0.760902103	-0.111512499	0.247121803	-0.033971103	-0.041725132	0.139439994	0.234604191	0.075552394	0.136553437	0.183243127	0.072063901	0.997048205	0.999513539	Bacteria.Firmicutes.Clostridia.Clostridiales.Lachnospiraceae.Dorea	PPP1R14B
335337	ENSG00000173457	rs1059440	0.279901662	0.389383291	0.389606909	0.395747177	-0.151287347	0.187617221	-0.047779539	-0.081318228	0.13886121	0.216535927	0.055170282	0.095129873	0.152166738	0.099955773	0.673484035	0.957040409	Bacteria.Firmicutes.Negativicutes.Selenomonadales.Acidaminococcaceae	PPP1R14B
335338	ENSG00000173457	rs1059440	0.240752343	0.232285675	0.415103046	0.474686581	-0.208551274	0.340918548	-0.097350842	0.13715019	0.176176323	0.282784896	0.118704	0.19075461	0.225346511	0.114667804	0.921368943	0.989731238	Bacteria.Actinobacteria.Coriobacteriia.Coriobacteriales.Coriobacteriaceae	PPP1R14B
335339	ENSG00000173457	rs1059440	0.532860009	0.234420083	0.719730977	0.372474696	-0.093206462	0.276316792	-0.02155384	-0.095468306	0.148668384	0.230259481	0.059812482	0.106317702	0.261863542	0.073589576	0.997528932	0.993985312	Bacteria.Bacteroidetes.Bacteroidia.Bacteroidales.Rikenellaceae.Alistipes	PPP1R14B
335340	ENSG00000173457	rs1059440	0.332907501	0.13787073	0.889585709	0.037929163	-0.13154012	0.322118863	-0.007281726	0.167000689	0.134853124	0.214462175	0.052249119	0.078841464	0.171358569	0.037226926	0.852197456	0.834704795	Bacteria.Fusobacteria.Fusobacteriia.Fusobacteriales.Fusobacteriaceae.Fusobacterium	PPP1R14B
335341	ENSG00000173457	rs1059440	0.41553239	0.251235752	0.953614998	0.516716993	-0.131859053	0.301329759	0.003703811	-0.065567082	0.160930137	0.260325716	0.063433088	0.100575421	0.254590201	0.086036987	0.95947346	0.915747216	Bacteria.Firmicutes.Clostridia.Clostridiales.Lachnospiraceae.Roseburia	PPP1R14B
335342	ENSG00000173457	rs1059440	0.009970343	0.022315017	0.01304586	0.052860152	-0.647174032	0.810138684	-0.223145433	0.239683429	0.243894001	0.346206332	0.08745191	0.121573588	0.060671928	0.041122779	0.405719564	0.693235725	Bacteria.Firmicutes.Erysipelotrichia.Erysipelotrichales.Erysipelotrichaceae.Faecalitalea	PPP1R14B
335343	ENSG00000173457	rs1059440	0.329793828	0.389700132	0.106124896	0.889760231	-0.130636387	0.182185532	-0.101869467	-0.012654919	0.133060824	0.21040837	0.062181191	0.090948492	0.149549908	0.080340296	0.996546716	0.99835739	Bacteria.Firmicutes.Clostridia.Clostridiales.Ruminococcaceae.Ruminococcaceae.UCG.002	PPP1R14B
335344	ENSG00000173457	rs1059440	0.404570753	0.704540671	0.541459572	0.972085856	-0.380465615	0.22309498	0.050846827	0.003860943	0.453545766	0.585787944	0.082839857	0.109919173	0.817293505	0.695739945	0.99911693	0.998724627	Bacteria.Bacteroidetes.Bacteroidia.Bacteroidales.Bacteroidaceae.Bacteroides	PPP1R14B
335345	ENSG00000173457	rs1059440	0.630161282	0.211419844	0.434385157	0.53165908	-0.073781236	0.414794502	0.045078954	0.070740109	0.152517914	0.328701739	0.057315345	0.11250259	0.331824323	0.096249515	0.995652601	0.993943049	Bacteria.Firmicutes.Clostridia.Clostridiales.Clostridiaceae.1	PPP1R14B
335346	ENSG00000173457	rs1059440	0.389489131	0.581623928	0.500213465	0.833356466	-0.47822975	0.380841777	0.065539934	-0.02615012	0.552066436	0.687755336	0.096682782	0.123797607	0.896748936	0.673956961	0.998947111	0.995399427	Bacteria.Bacteroidetes	PPP1R14B
335347	ENSG00000173457	rs1059440	0.902905374	0.632019072	0.584820626	0.964752383	0.039872707	0.225157511	-0.049276764	-0.005380775	0.325592829	0.467981523	0.089748336	0.121301339	0.796085277	0.504797322	0.846799603	0.926843114	Bacteria.Firmicutes.Clostridia.Clostridiales.Lachnospiraceae..Eubacterium..rectale.group	PPP1R14B
335348	ENSG00000173457	rs1059440	0.533643518	0.234697592	0.717899426	0.373454844	-0.093037872	0.276174232	-0.021691899	-0.095250413	0.148684584	0.230278687	0.059787101	0.106294104	0.262256109	0.072932044	0.997466038	0.994193156	Bacteria.Bacteroidetes.Bacteroidia.Bacteroidales.Rikenellaceae	PPP1R14B
335349	ENSG00000173457	rs1059440	0.083530844	0.533247736	0.125234939	0.927115338	-0.452372076	0.239950664	-0.181886009	-0.017092554	0.257447316	0.383095397	0.117128404	0.186142995	0.239044749	0.32894627	0.86289527	0.999148231	Bacteria.Firmicutes.Clostridia.Clostridiales.Ruminococcaceae.Anaerotruncus	PPP1R14B
335350	ENSG00000173457	rs1059440	0.323668605	0.331299072	0.54789799	0.869131137	-0.143206638	0.226871736	-0.039842941	0.01757577	0.144015689	0.231807797	0.065962454	0.10625926	0.19599116	0.084231052	0.777578222	0.924689794	Bacteria.Firmicutes.Clostridia.Clostridiales.Lachnospiraceae.Lachnospira	PPP1R14B
335351	ENSG00000173457	rs1059440	0.715313454	0.882662806	0.82807164	0.510027152	-0.079691505	0.049117915	0.019291169	-0.094684402	0.21755851	0.331503965	0.088475864	0.142943364	0.551653059	0.359196578	0.99946547	0.972078348	Bacteria.Firmicutes.Erysipelotrichia.Erysipelotrichales.Erysipelotrichaceae..Clostridium..innocuum.group	PPP1R14B
335352	ENSG00000173457	rs1059440	0.600257645	0.5677912	0.583873099	0.146331321	-0.074962266	0.128371105	-0.036807545	0.153207786	0.142359605	0.223569106	0.066868813	0.104227793	0.243973341	0.122196132	0.906867998	0.93873292	Bacteria.Proteobacteria.Deltaproteobacteria	PPP1R14B
335353	ENSG00000173457	rs1059440	0.470573932	0.436609784	0.823005273	0.966669129	-0.154111619	0.226961492	-0.020795624	0.005695148	0.212355836	0.289977023	0.092600724	0.135776349	0.413283334	0.197684463	0.998768023	0.999934415	Bacteria.Firmicutes.Clostridia.Clostridiales.Ruminococcaceae.Ruminococcaceae.NK4A214.group	PPP1R14B
335354	ENSG00000173457	rs1059440	0.314432764	0.065956877	0.726434112	0.120318985	-0.160270765	0.617967391	-0.018438933	0.16792707	0.158106369	0.330510264	0.052478071	0.106702662	0.232483899	0.043897352	0.998735039	0.999709092	Bacteria.Bacteroidetes.Bacteroidia.Bacteroidales.Prevotellaceae.Prevotella.9	PPP1R14B
335355	ENSG00000173457	rs1059440	0.696737096	0.13173112	0.306317033	0.351338468	-0.059543598	0.545732262	0.058728814	0.116087073	0.152116415	0.357569097	0.056964481	0.123675926	0.3635924	0.063535662	0.99830237	0.997282036	Bacteria.Firmicutes.Clostridia.Clostridiales.Clostridiaceae.1.Clostridium.sensu.stricto.1	PPP1R14B
335356	ENSG00000173457	rs1059440	0.257791999	0.360580176	0.47246701	0.899233482	-0.201855164	0.235866084	0.047923964	-0.014076606	0.176835256	0.256191971	0.066319842	0.110736503	0.2812756	0.153902543	0.952041951	0.939307151	Bacteria.Proteobacteria.Betaproteobacteria	PPP1R14B
335357	ENSG00000173457	rs1059440	0.165207033	0.296881914	0.250182136	0.574833579	-0.245660106	0.343795099	-0.097024887	0.095798839	0.175055626	0.326969199	0.083633977	0.169930841	0.215962384	0.143374002	0.955728627	0.994553009	Bacteria.Firmicutes.Clostridia.Clostridiales.Ruminococcaceae.Ruminiclostridium.9	PPP1R14B
335358	ENSG00000173457	rs1059440	0.50812271	0.263369737	0.099127059	0.814381297	-0.089128611	0.244040631	0.112938943	0.033460685	0.133950354	0.216332488	0.067520255	0.141952087	0.226880102	0.064857129	0.46465654	0.977540482	Bacteria.Actinobacteria.Actinobacteria.Bifidobacteriales.Bifidobacteriaceae	PPP1R14B
335359	ENSG00000173457	rs1059440	0.288413512	0.316843326	0.461584855	0.964672651	-0.173314401	0.247746717	-0.046438582	0.003711432	0.161941049	0.245630847	0.06270711	0.083479589	0.15126114	0.085307687	0.99894297	0.998882343	Bacteria.Verrucomicrobia.Verrucomicrobiae.Verrucomicrobiales.Verrucomicrobiaceae.Akkermansia	PPP1R14B
335360	ENSG00000173457	rs1059440	0.355695033	0.476194189	0.572527385	0.745772265	-0.12754978	0.164606716	-0.029001702	-0.030819878	0.137131583	0.229728712	0.05113467	0.094661518	0.156648496	0.130903559	0.99994518	0.999865593	Bacteria.Bacteroidetes.Bacteroidia.Bacteroidales.Prevotellaceae	PPP1R14B
335361	ENSG00000173457	rs1059440	0.025151214	0.910015107	0.028906421	0.361618867	-0.432013619	0.033344118	-0.209911014	-0.142516482	0.188552461	0.293900129	0.09398033	0.155135249	0.08954399	0.340945122	0.609843437	0.978883571	Bacteria.Firmicutes.Clostridia.Clostridiales.Family.XIII.Family.XIII.AD3011.group	PPP1R14B
335362	ENSG00000173457	rs1059440	0.087669556	0.155185737	0.057556222	0.336441121	-0.26832098	0.358582853	0.160116742	-0.143198562	0.154782227	0.249378642	0.082842828	0.14789011	0.100722221	0.055486583	0.382439649	0.910444892	Bacteria.Firmicutes.Bacilli.Lactobacillales	PPP1R14B
335363	ENSG00000173457	rs1059440	0.182574083	0.200610934	0.251309971	0.38663102	-0.228788724	0.299911411	0.074273377	-0.08337783	0.169845424	0.231998076	0.064176629	0.095669733	0.195092184	0.108467091	0.938500455	0.895915325	Bacteria.Proteobacteria.Betaproteobacteria.Burkholderiales	PPP1R14B
335364	ENSG00000173457	rs1059440	0.926463214	0.670062115	0.723598201	0.998699486	-0.0274144	0.20703911	-0.022922434	-0.000169598	0.295895818	0.48376366	0.064540166	0.103657346	0.815894891	0.501947014	0.999785669	0.999918557	Bacteria.Firmicutes.Clostridia.Clostridiales.Ruminococcaceae.Faecalibacterium	PPP1R14B
335365	ENSG00000173457	rs1059440	0.07182807	0.004925311	0.124991043	0.003933974	-0.432007111	0.920949221	-0.124414786	0.340238161	0.236122158	0.316500375	0.08006621	0.11384757	0.233351673	0.020135642	0.999437234	0.924373872	Bacteria.Proteobacteria.Betaproteobacteria.Neisseriales.Neisseriaceae	PPP1R14B
335366	ENSG00000173457	rs1059440	0.468164498	0.375984243	0.880316884	0.781609894	-0.135313485	0.271030901	-0.011595847	0.036042344	0.185440895	0.304070918	0.076716478	0.129483255	0.36292354	0.147274931	0.998368957	0.997803387	Bacteria.Actinobacteria.Actinobacteria.Micrococcales	PPP1R14B
335367	ENSG00000173457	rs1059440	0.265257437	0.21792764	0.370798882	0.277419681	-0.176849975	0.275717903	0.052699574	-0.095297759	0.157397282	0.221651811	0.05848203	0.087015862	0.20258725	0.105110746	0.943988959	0.870430467	Bacteria.Proteobacteria.Betaproteobacteria.Burkholderiales.Alcaligenaceae	PPP1R14B
335368	ENSG00000173457	rs1059440	0.45762184	0.346411011	0.806270978	0.697963505	-0.153790408	0.303427735	-0.0201031	0.052407168	0.205833857	0.319953393	0.081644705	0.134457542	0.483370315	0.205481204	0.999028109	0.997798285	Bacteria.Actinobacteria.Actinobacteria.Micrococcales.Micrococcaceae	PPP1R14B
335369	ENSG00000173457	rs1059440	0.29252246	0.110559944	0.285909125	0.10433557	-0.143607876	0.405822412	0.066038637	-0.1740928	0.135341636	0.250908959	0.061382453	0.105710404	0.137306108	0.039690593	0.996033175	0.929840174	Bacteria.Firmicutes.Clostridia.Clostridiales.Lachnospiraceae.Lachnospiraceae.NK4A136.group	PPP1R14B
335370	ENSG00000173457	rs1059440	0.471746537	0.947780144	0.828105022	0.221900007	-0.173459856	0.018648329	-0.022869878	-0.156398258	0.239651784	0.283649371	0.10490974	0.126829951	0.516102642	0.40475669	0.998929462	0.998920199	Bacteria.Firmicutes.Clostridia.Clostridiales.Lachnospiraceae..Eubacterium..ventriosum.group	PPP1R14B
335371	ENSG00000173457	rs1059440	0.40819603	0.578911571	0.509740164	0.134534444	-0.109523166	0.118007643	0.039694262	0.123530318	0.131578242	0.211583322	0.059884963	0.081535446	0.171356403	0.11425764	0.834047031	0.79146084	Bacteria.Proteobacteria.Gammaproteobacteria.Pasteurellales.Pasteurellaceae	PPP1R14B
335372	ENSG00000173457	rs1059440	0.024442193	0.008464917	0.03580295	0.011352513	-0.464018141	0.961867716	-0.150380126	0.311135656	0.201489185	0.35436638	0.070172173	0.119454845	0.116733346	0.023326584	0.984987993	0.942894603	Bacteria.Proteobacteria.Deltaproteobacteria.Desulfovibrionales.Desulfovibrionaceae.Desulfovibrio	PPP1R14B
335373	ENSG00000173457	rs1059440	0.228977392	0.060882404	0.435821107	0.109015932	-0.273136206	0.776970165	-0.066640066	0.227492393	0.22494145	0.407443372	0.084995671	0.14003041	0.405757736	0.087681882	0.996483139	0.847124759	Bacteria.Bacteroidetes.Bacteroidia.Bacteroidales.Porphyromonadaceae.Butyricimonas	PPP1R14B
335374	ENSG00000173457	rs1059440	0.288860023	0.266271287	0.508482856	0.593480672	-0.162178713	0.279206233	0.041492421	-0.059757131	0.151677717	0.249027415	0.062411634	0.111402566	0.173705396	0.100436011	0.883960639	0.996677764	Bacteria.Bacteroidetes.Bacteroidia.Bacteroidales.Porphyromonadaceae	PPP1R14B
335375	ENSG00000173457	rs1059440	0.6143845	0.498332103	0.937605257	0.931173106	-0.105219415	0.234984791	0.006446468	0.012139505	0.207850463	0.345121476	0.082038066	0.140018635	0.487351151	0.252124152	0.999469974	0.997826072	Bacteria.Bacteroidetes.Bacteroidia.Bacteroidales.Porphyromonadaceae.Barnesiella	PPP1R14B
335376	ENSG00000173457	rs1059440	0.288274442	0.046959844	0.641519421	0.079049769	-0.180894487	0.644415964	0.030893766	-0.209436775	0.168974542	0.318295778	0.066050613	0.117409053	0.243309953	0.033279243	0.99514452	0.969189617	Bacteria.Firmicutes.Clostridia.Clostridiales.Ruminococcaceae.Subdoligranulum	PPP1R14B
335377	ENSG00000173457	rs1059440	0.42761782	0.398728199	0.889459991	0.538908517	-0.110927607	0.188067667	-0.007433261	-0.055243707	0.138972379	0.221411835	0.053275377	0.089436702	0.187110601	0.109520265	0.998121662	0.991974206	Bacteria.Proteobacteria.Betaproteobacteria.Burkholderiales.Alcaligenaceae.Parasutterella	PPP1R14B
335378	ENSG00000173457	rs1059440	0.498329714	0.308532033	0.982905935	0.630459224	-0.124603846	0.329188947	-0.001309531	0.048513864	0.183004283	0.320776545	0.060887988	0.100373668	0.357528504	0.166109132	0.999614985	0.99936283	Bacteria.Firmicutes.Clostridia.Clostridiales.Lachnospiraceae.Tyzzerella.4	PPP1R14B
335379	ENSG00000173457	rs1059440	0.213954402	0.806672244	0.408838254	0.244151262	-0.236469602	0.064480822	-0.066645761	-0.137006854	0.188442775	0.262430723	0.080176828	0.116585292	0.263402683	0.341302951	0.861493057	0.870639678	Bacteria.Firmicutes.Clostridia.Clostridiales.Lachnospiraceae..Eubacterium..xylanophilum.group	PPP1R14B
335380	ENSG00000173457	rs1059440	0.508412178	0.263471889	0.099178591	0.814361417	-0.08907092	0.243991656	0.112935318	0.033465305	0.133955357	0.216335796	0.067528603	0.141956195	0.227460247	0.06487076	0.465861019	0.976188021	Bacteria.Actinobacteria.Actinobacteria.Bifidobacteriales.Bifidobacteriaceae.Bifidobacterium	PPP1R14B
335381	ENSG00000173457	rs1059440	0.523143425	0.318339392	0.992942193	0.029754233	-0.133518843	-0.302977029	-0.000569767	0.192423447	0.207996658	0.301326646	0.06416772	0.086619937	0.493757991	0.197106106	0.928033661	0.995251343	Bacteria.Proteobacteria.Gammaproteobacteria	PPP1R14B
335382	ENSG00000173457	rs1059440	0.337702245	0.150145728	0.855922435	0.273211534	-0.130985496	0.344426651	-0.012168083	-0.141299556	0.135632965	0.236564087	0.066755236	0.127883638	0.150122869	0.046872682	0.99766152	0.921764212	Bacteria.Firmicutes.Clostridia.Clostridiales.Lachnospiraceae.Coprococcus.1	PPP1R14B
335383	ENSG00000173457	rs1059440	0.750066409	0.143340454	0.989529304	0.062661199	-0.143420566	-0.929252373	0.001439654	0.288042308	0.448351233	0.627410101	0.109286089	0.152112748	0.809461676	0.463943453	0.936136172	0.99665811	Bacteria.Proteobacteria	PPP1R14B
335384	ENSG00000173457	rs1059440	0.455120625	0.35356827	0.967357283	0.474982351	-0.104861267	0.205500901	0.00270393	0.073006714	0.139566213	0.219957866	0.065823386	0.101609281	0.186000064	0.075281214	0.998880039	0.96820766	Bacteria.Proteobacteria.Deltaproteobacteria.Desulfovibrionales.Desulfovibrionaceae.Bilophila	PPP1R14B
335385	ENSG00000173457	rs1059440	0.054626045	0.870919561	0.048772249	0.380980458	-0.322994407	0.044450886	-0.187320608	-0.140238378	0.165078359	0.272498163	0.093301176	0.159001316	0.10248976	0.277361218	0.651985343	0.987554159	Bacteria.Firmicutes.Clostridia.Clostridiales.Family.XIII	PPP1R14B
335386	ENSG00000173457	rs1059440	0.397537529	0.477098074	0.853958828	0.110609022	-0.119742107	0.154828532	-0.014777395	-0.187273273	0.140614968	0.216527316	0.079967711	0.115802224	0.199089283	0.090825046	0.864149092	0.980985352	Bacteria.Firmicutes.Clostridia.Clostridiales.Ruminococcaceaencultured	PPP1R14B
335387	ENSG00000173457	rs1059440	0.451094904	0.156552501	0.987622762	0.329474256	-0.12934346	0.487125886	-0.001016929	0.11193249	0.170617284	0.339913182	0.065304646	0.113933951	0.339502049	0.090507581	0.951225567	0.926870238	Bacteria.Firmicutes.Clostridia.Clostridiales.Lachnospiraceae.Lachnospiraceae.UCG.010	PPP1R14B
335388	ENSG00000173457	rs1059440	0.165708296	0.040890118	0.23329957	0.062184756	-0.759085452	1.794226574	0.125365351	-0.311011204	0.541569748	0.860315216	0.104216352	0.163936085	0.734720055	0.304912549	0.876277026	0.673626995	Bacteria.Firmicutes.Clostridia.Clostridiales.Lachnospiraceae	PPP1R14B
335389	ENSG00000173457	rs1059440	0.109837052	0.111290032	0.13767884	0.19668394	-0.266164521	0.429843556	-0.116104617	0.141952355	0.164221819	0.266315246	0.077262501	0.108839627	0.116289266	0.037087067	0.883643804	0.876709517	Bacteria.Firmicutes.Clostridia.Clostridiales.Lachnospiraceae..Eubacterium..eligens.group	PPP1R14B
335390	ENSG00000173457	rs1059440	0.011811061	0.005791206	0.015349919	0.007321638	-0.53592444	1.271778615	-0.178676577	0.396953073	0.206952049	0.44589195	0.071793917	0.143431643	0.066760287	0.026315989	0.20735184	0.408063428	Bacteria.Firmicutes.Erysipelotrichia.Erysipelotrichales.Erysipelotrichaceae.Holdemanella	PPP1R14B
335391	ENSG00000173457	rs1059440	0.474172609	0.431695126	0.85118223	0.167095037	-0.098131848	0.170952745	0.015894303	-0.165510038	0.136326882	0.216083544	0.08438821	0.118475878	0.211988262	0.084085604	0.998239218	0.905556262	Bacteria.Firmicutes.Clostridia.Clostridiales.Ruminococcaceae.Flavonifractor	PPP1R14B
335392	ENSG00000173457	rs1059440	0.529392616	0.959812678	0.667747601	0.045127335	-0.10059564	0.011658317	-0.024716371	0.16266788	0.159101513	0.230490972	0.057323551	0.079651951	0.34573609	0.301625987	0.998302481	0.99762474	Bacteria.Proteobacteria.Gammaproteobacteria.Enterobacteriales.Enterobacteriaceae.Escherichia.Shigella	PPP1R14B
335393	ENSG00000173457	rs1059440	0.353007314	0.613757793	0.680382973	0.846869997	-0.153313535	0.152976901	-0.032584339	-0.025782542	0.163906758	0.301655538	0.0787496	0.132986063	0.288136217	0.202262714	0.957219503	0.998121042	Bacteria.Firmicutes.Clostridia.Clostridiales.Ruminococcaceae.Ruminococcaceae.UCG.003	PPP1R14B
335394	ENSG00000173457	rs1059440	0.351820027	0.289433636	0.275488518	0.497504459	-0.127815092	0.240907875	0.062163384	-0.070535582	0.136307754	0.225579669	0.056531216	0.10339541	0.153948591	0.067116123	0.934169653	0.990835033	Bacteria.Bacteroidetes.Bacteroidia.Bacteroidales.Porphyromonadaceae.Parabacteroides	PPP1R14B
335395	ENSG00000173457	rs1059440	0.36864236	0.461198374	0.636202815	0.771198792	-0.131049764	0.179608962	0.032751082	0.033744393	0.144771425	0.242320239	0.068918478	0.115561051	0.195695139	0.095551071	0.886395318	0.998318077	Bacteria.Firmicutes.Clostridia.Clostridiales.Lachnospiraceae..Eubacterium..hallii.group	PPP1R14B
335396	ENSG00000173457	rs1059440	0.630787259	0.912480115	0.906478955	0.252531342	-0.097455613	-0.034064896	0.011148529	-0.178996573	0.201826577	0.308746256	0.094532766	0.155066587	0.470449034	0.331338532	0.999274386	0.998480911	Bacteria.Firmicutes.Clostridia.Clostridiales.Ruminococcaceae.Ruminococcaceae.UCG.013	PPP1R14B
335397	ENSG00000173457	rs1059440	0.245048967	0.221354038	0.425756894	0.471226736	-0.204487542	0.348713147	-0.097730733	0.164975997	0.174342499	0.282448468	0.121944956	0.227662351	0.218331405	0.108891419	0.854433564	0.994989321	Bacteria.Actinobacteria.Coriobacteriia.Coriobacteriales	PPP1R14B
335398	ENSG00000173457	rs1059440	0.009768426	0.026999043	0.00807503	0.030674826	-0.503434814	0.92553792	-0.187900305	0.293411807	0.189178994	0.409175282	0.068785245	0.132845253	0.062824892	0.045487447	0.996423631	0.938343963	Bacteria.Bacteroidetes.Bacteroidia.Bacteroidales.Prevotellaceae.Prevotella.7	PPP1R14B
335399	ENSG00000173457	rs1059440	0.099854312	0.024552734	0.180538142	0.043149029	-0.46057984	1.084014117	0.120629243	-0.317724126	0.275961198	0.471086316	0.089129064	0.154085638	0.393025077	0.08622889	0.996108676	0.893848525	Bacteria.Firmicutes.Clostridia.Clostridiales.Lachnospiraceae..Ruminococcus..gnavus.group	PPP1R14B
335400	ENSG00000173457	rs1059440	0.672008399	0.246070639	0.920067966	0.365332122	-0.168629508	0.813191743	0.008102627	-0.124199683	0.396504268	0.694830529	0.080436841	0.136253663	0.902311545	0.506357305	0.957429084	0.930754062	Bacteria.Firmicutes.Clostridia.Clostridiales.Ruminococcaceae	PPP1R14B
335401	ENSG00000173457	rs1059440	0.599366471	0.662056672	0.678161437	0.210785519	-0.080887406	0.102846091	0.029851288	-0.146026827	0.153236348	0.234244884	0.071616447	0.115555596	0.275957583	0.169663955	0.836966594	0.956405468	Bacteria.Firmicutes.Clostridia.Clostridiales.Peptostreptococcaceae.Intestinibacter	PPP1R14B
335402	ENSG00000173457	rs1059440	0.239148336	0.070387854	0.30192073	0.097386645	-0.963590112	2.028374868	0.142211001	-0.309024584	0.811202803	1.102871056	0.136680301	0.183775903	0.987348183	0.490863865	0.996576058	0.702526276	Bacteria.Firmicutes.Clostridia.Clostridiales	PPP1R14B
335403	ENSG00000173457	rs1059440	0.327932744	0.084708304	0.647924632	0.154736619	-0.206837793	0.71377679	0.037818445	-0.225244245	0.209861451	0.407795129	0.082438971	0.15647449	0.427612875	0.106504393	0.997570438	0.962978444	Bacteria.Firmicutes.Clostridia.Clostridiales.Lachnospiraceae.Lachnospiraceae.UCG.008	PPP1R14B
335404	ENSG00000173457	rs1059440	0.390037482	0.545158315	0.766694193	0.925789788	-0.141660771	0.182053456	0.020702207	0.010533141	0.16372294	0.299343572	0.069487348	0.112654187	0.265355225	0.164863195	0.99786128	0.999462671	Bacteria.Firmicutes.Clostridia.Clostridiales.Lachnospiraceae.Anaerostipes	PPP1R14B
335405	ENSG00000173457	rs1059440	0.578456236	0.966881348	0.693345635	0.049456383	-0.095441584	-0.009958003	-0.022503074	0.160165824	0.170917681	0.238928009	0.056818772	0.080024297	0.432584037	0.3153778	0.989042296	0.965530807	Bacteria.Proteobacteria.Gammaproteobacteria.Enterobacteriales.Enterobacteriaceae	PPP1R14B
335406	ENSG00000173457	rs1059440	0.225178921	0.150279391	0.422779339	0.19588041	-0.204920816	0.356834881	-0.062667345	0.145551069	0.167373409	0.245168111	0.07769074	0.111396064	0.149634362	0.053854708	0.999550314	0.996901429	Bacteria.Proteobacteria.Gammaproteobacteria.Pseudomonadales	PPP1R14B
335407	ENSG00000173457	rs1059440	0.426886124	0.258951908	0.645046874	0.728487226	-0.11047992	0.283168803	0.02458561	0.032222928	0.13819152	0.248681082	0.053126325	0.092430994	0.216446065	0.069410482	0.761869938	0.878197235	Bacteria.Proteobacteria.Betaproteobacteria.Burkholderiales.Alcaligenaceae.Sutterella	PPP1R14B
335408	ENSG00000173457	rs1059440	0.214932386	0.622235565	0.421874253	0.24244742	-0.259954876	0.125580236	-0.066650899	-0.125059531	0.207605909	0.253691246	0.08246747	0.106030767	0.27456303	0.336126716	0.965053496	0.894665688	Bacteria.Firmicutes.Clostridia.Clostridiales.Ruminococcaceae.Ruminiclostridium.6	PPP1R14B
335409	ENSG00000173457	rs1059440	0.489247081	0.934660445	0.791576548	0.056904689	-0.101085014	0.019194038	0.01714993	-0.232571511	0.145362777	0.233231845	0.064634418	0.120006785	0.24329559	0.14919425	0.999417824	0.941474691	Bacteria.Firmicutes.Clostridia.Clostridiales.Christensenellaceae.Christensenellaceae.R.7.group	PPP1R14B
335410	ENSG00000173457	rs1059440	0.213460268	0.399931361	0.298489026	0.988763481	-0.199306308	0.221223316	-0.070182332	0.00166765	0.158654015	0.261115091	0.066971745	0.117965081	0.151889466	0.127812995	0.998970432	0.998994847	Bacteria.Firmicutes.Erysipelotrichia.Erysipelotrichales.Erysipelotrichaceae.Erysipelatoclostridium	PPP1R14B
335411	ENSG00000173457	rs1059440	0.285833043	0.400724028	0.503988872	0.84563433	-0.211847377	0.262993868	-0.050091529	0.024031341	0.1968793	0.310943374	0.074551404	0.122948402	0.308562327	0.199533502	0.999814869	0.944528488	Bacteria.Actinobacteria.Actinobacteria.Corynebacteriales.Corynebacteriaceae	PPP1R14B
335412	ENSG00000173457	rs1059440	0.90373676	0.539393962	0.6733662	0.957991071	-0.03064711	0.207974141	0.046896005	0.007398364	0.25243072	0.337103578	0.110755538	0.139921288	0.441879022	0.279366741	0.998201428	0.99782309	Bacteria.Firmicutes.Bacilli.Bacillales.Staphylococcaceae.Staphylococcus	PPP1R14B
335413	ENSG00000173467	rs1563780	0.893767923	0.424881335	0.01043729	0.025415102	0.027553993	-0.127636132	-0.213849025	0.139816281	0.205544188	0.158957463	0.081115891	0.061137367	0.323530535	0.10724026	0.355755834	0.81185831	Bacteria.Firmicutes.Negativicutes.Selenomonadales.Acidaminococcaceae	AGR3
335414	ENSG00000173467	rs1563780	0.618268289	0.27727171	0.013381921	0.032141262	0.103236599	-0.171364262	0.203020292	-0.133944907	0.206196494	0.156423151	0.079870575	0.061190766	0.209603589	0.066755626	0.937508231	0.745126913	Bacteria.Firmicutes.Negativicutes.Selenomonadales.Veillonellaceae.Dialister	AGR3
335415	ENSG00000173467	rs1563780	0.495066607	0.307403802	0.408477532	0.72317562	0.170593358	-0.197314935	-0.107747924	0.033691204	0.248649819	0.191821111	0.129523687	0.094709455	0.265820106	0.104377773	0.997851323	0.977487446	Bacteria.Firmicutes.Clostridia.Clostridiales.Lachnospiraceae.Fusicatenibacter	AGR3
335416	ENSG00000173467	rs1563780	0.845793702	0.680845148	0.215540703	0.271117947	-0.045554045	-0.075220985	0.149441786	-0.108749568	0.233306196	0.182072561	0.119507842	0.097991367	0.34597024	0.148756981	0.558179995	0.955303348	Bacteria.Firmicutes.Bacilli.Lactobacillales.Streptococcaceae	AGR3
335417	ENSG00000173467	rs1563780	0.806245672	0.823665281	0.901773345	0.900225698	0.128546567	-0.111202045	-0.02151982	-0.021727795	0.52199646	0.497056275	0.173691135	0.172635216	0.841689817	0.608134124	0.99967607	0.999141757	Bacteria.Firmicutes.Negativicutes.Selenomonadales	AGR3
335418	ENSG00000173467	rs1563780	0.078254395	0.065424598	0.049247456	0.134329296	0.597680058	-0.452200638	0.276094927	-0.147795771	0.334144549	0.241363688	0.13781589	0.097499473	0.195939736	0.067841162	0.99946547	0.972078348	Bacteria.Firmicutes.Erysipelotrichia.Erysipelotrichales.Erysipelotrichaceae..Clostridium..innocuum.group	AGR3
335419	ENSG00000173467	rs1563780	0.761774334	0.578523008	0.889670039	0.903876177	0.083566595	-0.136306272	-0.016498767	-0.012444315	0.27452108	0.244141555	0.118475928	0.10264936	0.455178645	0.253072532	0.998793879	0.998376616	Bacteria.Firmicutes.Clostridia.Clostridiales.Lachnospiraceae.Blautia	AGR3
335420	ENSG00000173467	rs1563780	0.777625522	0.359198047	0.947563753	0.715332365	0.096421098	-0.225410606	-0.010041138	0.039558134	0.340022525	0.244127601	0.152098966	0.108001563	0.403371352	0.12760626	0.993501001	0.95230642	Bacteria.Firmicutes.Erysipelotrichia.Erysipelotrichales	AGR3
335421	ENSG00000173467	rs1563780	0.174174638	0.065192651	0.085587056	0.107604145	0.371722717	-0.376821609	0.198817371	-0.141945566	0.270594381	0.200952014	0.113915971	0.087017306	0.175295709	0.036751732	0.757326132	0.916976133	Bacteria.Firmicutes.Clostridia.Clostridiales.Ruminococcaceae.Ruminococcus.2	AGR3
335422	ENSG00000173467	rs1563780	0.709522995	0.241353379	0.87588819	0.527842441	0.116420516	-0.284767058	0.019181948	-0.060033933	0.311194735	0.240871311	0.122340852	0.094591882	0.483233282	0.157976945	0.885272464	0.909473258	Bacteria.Firmicutes.Clostridia.Clostridiales.Ruminococcaceae.Ruminococcaceae.UCG.014	AGR3
335423	ENSG00000173467	rs1563780	0.830881267	0.467324093	0.146147138	0.449293734	-0.049069792	-0.132282002	-0.228201505	0.091684618	0.228849791	0.18094305	0.155174278	0.120459441	0.39055853	0.145594049	0.712452263	0.810912878	Bacteria.Firmicutes.Clostridia.Clostridiales.Ruminococcaceae.Butyricicoccus	AGR3
335424	ENSG00000173467	rs1563780	0.077791662	0.031775613	0.083484822	0.052368445	1.455542133	-1.254929876	-0.250520981	0.199039333	0.812454436	0.572032176	0.14255107	0.100742044	0.776431484	0.276519148	0.998912436	0.981117471	Bacteria.Bacteroidetes.Bacteroidia.Bacteroidales	AGR3
335425	ENSG00000173467	rs1563780	0.583121938	0.278010286	0.6943571	0.532419981	0.213374491	-0.335344652	0.055761783	-0.068477608	0.386866047	0.306581348	0.141286194	0.109107212	0.450437064	0.189716721	0.999586829	0.996426659	Bacteria.Firmicutes.Negativicutes.Selenomonadales.Veillonellaceae.Megasphaera	AGR3
335426	ENSG00000173467	rs1563780	0.558244866	0.752666028	0.052072601	0.22078427	-0.138304176	-0.062693597	0.166136958	-0.091109078	0.235034973	0.198120592	0.083980082	0.073703919	0.381303083	0.305663907	0.653780825	0.806844242	Bacteria.Firmicutes.Negativicutes.Selenomonadales.Veillonellaceae	AGR3
335427	ENSG00000173467	rs1563780	0.830959056	0.36348355	0.739115481	0.911084368	0.049373986	-0.161578344	-0.026097899	0.007076614	0.230376108	0.176573899	0.078036936	0.063127698	0.289138624	0.096527938	0.998409995	0.996467843	Bacteria.Verrucomicrobia	AGR3
335428	ENSG00000173467	rs1563780	0.579486903	0.648371621	0.256415956	0.583724649	-0.170875707	-0.105767911	-0.177957111	0.058861275	0.306839827	0.23087421	0.155444692	0.106891869	0.456017379	0.255897642	0.998768023	0.993344858	Bacteria.Firmicutes.Clostridia.Clostridiales.Ruminococcaceae.Ruminococcaceae.NK4A214.group	AGR3
335429	ENSG00000173467	rs1563780	0.302290542	0.631096531	0.075100075	0.122166698	-0.311938936	0.123414326	-0.305781302	0.219345674	0.30003867	0.255817963	0.169089485	0.140081082	0.321411331	0.26879421	0.998330087	0.999834196	Bacteria.Actinobacteria.Coriobacteriia.Coriobacteriales.Coriobacteriaceae.Collinsella	AGR3
335430	ENSG00000173467	rs1563780	0.650939834	0.646395801	0.615130091	0.769149193	0.123312745	-0.103256125	0.045644026	0.021737067	0.271298085	0.224038487	0.090355803	0.073760361	0.344237248	0.223174322	0.998735039	0.999709092	Bacteria.Bacteroidetes.Bacteroidia.Bacteroidales.Prevotellaceae.Prevotella.9	AGR3
335431	ENSG00000173467	rs1563780	0.811232429	0.38382507	0.349618021	0.987229929	-0.061352732	-0.168608416	-0.115147167	0.001457044	0.255855009	0.192319861	0.122234365	0.090689175	0.433799298	0.151079511	0.821645867	0.99827201	Bacteria.Firmicutes.Clostridia.Clostridiales.Ruminococcaceae..Eubacterium..coprostanoligenes.group	AGR3
335432	ENSG00000173467	rs1563780	0.146557616	0.963032214	0.003814077	0.068653384	-0.363824884	0.008765153	-0.339138213	0.15060696	0.247652379	0.188396174	0.113072929	0.081367763	0.186504799	0.300957922	0.788484687	0.944015052	Bacteria.Firmicutes.Clostridia.Clostridiales.Ruminococcaceae.Ruminococcus.1	AGR3
335433	ENSG00000173467	rs1563780	0.171903324	0.100347557	0.118848871	0.205187751	0.425367919	-0.404637699	0.156243029	-0.10077385	0.307989656	0.24280274	0.098877328	0.078758034	0.209534786	0.077196398	0.999614985	0.99936283	Bacteria.Firmicutes.Clostridia.Clostridiales.Lachnospiraceae.Tyzzerella.4	AGR3
335434	ENSG00000173467	rs1563780	0.826711973	0.359023881	0.746965158	0.931555616	0.050674492	-0.163766254	-0.02529592	0.00545751	0.230557168	0.177299916	0.078074651	0.063300318	0.292440724	0.093931042	0.99894297	0.998882343	Bacteria.Verrucomicrobia.Verrucomicrobiae.Verrucomicrobiales.Verrucomicrobiaceae.Akkermansia	AGR3
335435	ENSG00000173467	rs1563780	0.537019827	0.790123348	0.16351808	0.451963126	-0.178742075	-0.066244364	-0.199013115	0.086180312	0.288028965	0.247890266	0.141240402	0.113899964	0.440386136	0.30183105	0.999274386	0.998480911	Bacteria.Firmicutes.Clostridia.Clostridiales.Ruminococcaceae.Ruminococcaceae.UCG.013	AGR3
335436	ENSG00000173467	rs1563780	0.940324216	0.274947135	0.541454629	0.609037575	-0.017885295	-0.190768471	-0.071007394	-0.043180709	0.238000719	0.173287022	0.115684116	0.084025352	0.403165107	0.072439448	0.943565085	0.928410386	Bacteria.Firmicutes.Clostridia.Clostridiales.Lachnospiraceae..Eubacterium..eligens.group	AGR3
335437	ENSG00000173467	rs1563780	0.744464449	0.321329397	0.318747588	0.342490916	0.069895478	-0.161487889	-0.097190089	0.07271392	0.213540957	0.161611192	0.09674286	0.07604948	0.254245389	0.069327327	0.996546716	0.994860843	Bacteria.Firmicutes.Clostridia.Clostridiales.Ruminococcaceae.Ruminococcaceae.UCG.002	AGR3
335438	ENSG00000173467	rs1563780	0.651240679	0.282107082	0.458317725	0.692497703	0.099751834	-0.183310291	-0.072608899	0.031108408	0.219665246	0.169033916	0.097331274	0.078318208	0.227988241	0.067452858	0.972085394	0.961745829	Bacteria.Proteobacteria.Deltaproteobacteria.Desulfovibrionales.Desulfovibrionaceae	AGR3
335439	ENSG00000173467	rs1563780	0.986791039	0.308007713	0.486923134	0.887601625	-0.004185166	-0.200895474	-0.085268369	-0.012899059	0.251836571	0.195547866	0.12196235	0.0909109	0.450256623	0.11076319	0.91170837	0.90821766	Bacteria.Firmicutes.Clostridia.Clostridiales.Ruminococcaceae.Ruminococcaceae.UCG.005	AGR3
335440	ENSG00000173467	rs1563780	0.731689556	0.906173111	0.531025036	0.569506408	-0.137826243	-0.033338097	-0.093853271	0.060748757	0.400268573	0.281761016	0.149029948	0.106270663	0.584975584	0.417973393	0.787172373	0.874474762	Bacteria.Firmicutes.Erysipelotrichia.Erysipelotrichales.Erysipelotrichaceae.Faecalitalea	AGR3
335441	ENSG00000173467	rs1563780	0.033474294	0.034790268	0.027782767	0.059945714	1.023885069	-0.843641282	-0.289960117	0.199967786	0.471459286	0.391426521	0.128866345	0.104471322	0.237355565	0.114970494	0.672928924	0.890273479	Bacteria.Firmicutes.Clostridia.Clostridiales.Lachnospiraceae..Eubacterium..rectale.group	AGR3
335442	ENSG00000173467	rs1563780	0.106384662	0.067379997	0.068572993	0.183877164	0.521277325	-0.421070477	-0.199825744	0.10786835	0.318429248	0.226413799	0.107926835	0.080319854	0.179331422	0.047782317	0.951394017	0.84352098	Bacteria.Proteobacteria.Betaproteobacteria	AGR3
335443	ENSG00000173467	rs1563780	0.596172498	0.146018014	0.022350677	0.539188564	0.108154047	-0.225221299	0.193914641	-0.042192447	0.203108673	0.153097951	0.082890815	0.068354675	0.240770421	0.04710199	0.265836831	0.9610016	Bacteria.Firmicutes.Negativicutes.Selenomonadales.Veillonellaceae.Veillonella	AGR3
335444	ENSG00000173467	rs1563780	0.529053478	0.477307992	0.569017875	0.803004625	0.234442563	-0.221838792	0.080710077	-0.028079887	0.370486959	0.310389436	0.141011015	0.112110327	0.55518836	0.291018969	0.996483139	0.894636408	Bacteria.Bacteroidetes.Bacteroidia.Bacteroidales.Porphyromonadaceae.Butyricimonas	AGR3
335445	ENSG00000173467	rs1563780	0.994817663	0.745508691	0.500291634	0.178370257	-0.001411073	-0.056309325	0.086913522	-0.137718875	0.216429214	0.172765234	0.128236005	0.101243241	0.321002337	0.153102217	0.997048205	0.999513539	Bacteria.Firmicutes.Clostridia.Clostridiales.Lachnospiraceae.Dorea	AGR3
335446	ENSG00000173467	rs1563780	0.626983677	0.280647323	0.373341056	0.678627832	0.107033796	-0.183253451	-0.087247601	0.032480884	0.219214554	0.168465054	0.097340095	0.078045094	0.251062684	0.068891016	0.895847426	0.953661219	Bacteria.Proteobacteria.Deltaproteobacteria	AGR3
335447	ENSG00000173467	rs1563780	0.619741986	0.495488799	0.362560557	0.950930511	-0.173779737	-0.181322492	-0.136876845	-0.006977107	0.348558423	0.264547959	0.149290696	0.112948012	0.583451925	0.276290933	0.978154064	0.998920199	Bacteria.Firmicutes.Clostridia.Clostridiales.Lachnospiraceae..Eubacterium..ventriosum.group	AGR3
335448	ENSG00000173467	rs1563780	0.758179248	0.486120602	0.109561987	0.419368672	-0.069949589	-0.11964508	0.206845144	-0.078942359	0.226262276	0.170816572	0.127521383	0.097147815	0.380328033	0.151004746	0.504651984	0.909827803	Bacteria.Actinobacteria.Actinobacteria	AGR3
335449	ENSG00000173467	rs1563780	0.247299289	0.106197931	0.219178688	0.208581297	0.371252228	-0.379481205	0.21574585	-0.148193335	0.318050357	0.231684963	0.173917077	0.116697361	0.259590641	0.065076536	0.999550585	0.892998542	Bacteria.Firmicutes.Clostridia.Clostridiales.Lachnospiraceae.Lachnospiraceae.ND3007.group	AGR3
335450	ENSG00000173467	rs1563780	0.543903213	0.550793342	0.582892984	0.906383671	0.198154179	-0.169674644	0.0660728	-0.011325037	0.324799883	0.282956606	0.119722646	0.095931241	0.601435636	0.373271301	0.998986731	0.998377846	Bacteria.Firmicutes.Clostridia.Clostridiales.Family.XI.Anaerococcus	AGR3
335451	ENSG00000173467	rs1563780	0.525629437	0.269291266	0.063329511	0.539433609	0.134065551	-0.179604624	0.141881699	-0.038327829	0.210107763	0.161215323	0.075121944	0.062131353	0.230630268	0.063142221	0.530945358	0.8806471	Bacteria.Fusobacteria.Fusobacteriia.Fusobacteriales.Fusobacteriaceae.Fusobacterium	AGR3
335452	ENSG00000173467	rs1563780	0.075116013	0.042651459	0.026175586	0.110394946	0.503360903	-0.407791064	-0.221864177	0.113726304	0.278361707	0.197277767	0.097532599	0.070280691	0.099681658	0.032206504	0.943988959	0.814968901	Bacteria.Proteobacteria.Betaproteobacteria.Burkholderiales.Alcaligenaceae	AGR3
335453	ENSG00000173467	rs1563780	0.040111983	0.044747977	0.042869791	0.054343853	3.775532633	-3.36813667	-0.619191104	0.529350023	1.803094124	1.646234127	0.299872284	0.270219198	0.999415694	0.63991231	0.990344402	0.853710528	Bacteria.Firmicutes	AGR3
335454	ENSG00000173467	rs1563780	0.268071176	0.213984866	0.209599175	0.398537632	0.332617569	-0.295865792	0.179933687	-0.090002091	0.297794533	0.235791501	0.142012754	0.105916315	0.265253591	0.133937836	0.988161388	0.950695192	Bacteria.Firmicutes.Bacilli.Lactobacillales.Carnobacteriaceae	AGR3
335455	ENSG00000173467	rs1563780	0.866736083	0.419407725	0.326570174	0.530894278	0.036752872	-0.133527905	0.118587018	-0.054158539	0.218168867	0.164335588	0.119979668	0.085971089	0.31603072	0.101808472	0.999334555	0.984995763	Bacteria.Firmicutes.Erysipelotrichia.Erysipelotrichales.Erysipelotrichaceae.Erysipelotrichaceae.UCG.003	AGR3
335456	ENSG00000173467	rs1563780	0.226181655	0.183306664	0.159229153	0.343014229	0.36009829	-0.314348996	0.189349632	-0.096327109	0.294761312	0.233758796	0.132993502	0.100855908	0.237712909	0.127748192	0.963485106	0.971945944	Bacteria.Firmicutes.Bacilli.Lactobacillales.Carnobacteriaceae.Granulicatella	AGR3
335457	ENSG00000173467	rs1563780	0.998049602	0.930267566	0.852731113	0.589577464	0.000847848	-0.02604955	-0.024419213	0.059282986	0.345532655	0.296547176	0.131029801	0.109358669	0.594867345	0.373152062	0.999469974	0.986131077	Bacteria.Bacteroidetes.Bacteroidia.Bacteroidales.Porphyromonadaceae.Barnesiella	AGR3
335458	ENSG00000173467	rs1563780	0.62959858	0.232816621	0.388993983	0.692324158	0.104423274	-0.196440704	-0.069977491	0.025297435	0.215504895	0.163130855	0.080696943	0.063650659	0.242367096	0.070705173	0.973523722	0.991974206	Bacteria.Proteobacteria.Betaproteobacteria.Burkholderiales.Alcaligenaceae.Parasutterella	AGR3
335459	ENSG00000173467	rs1563780	0.552154279	0.257484043	0.577064347	0.612073666	0.152745231	-0.226206319	-0.056892567	0.040778608	0.255599356	0.198038644	0.101510752	0.080030313	0.288263706	0.10377266	0.999507593	0.935584968	Bacteria.Firmicutes.Clostridia.Clostridiales.Lachnospiraceae.Lachnoclostridium	AGR3
335460	ENSG00000173467	rs1563780	0.250252483	0.297214887	0.121764959	0.552578772	0.317833012	-0.238528675	-0.164698147	0.051041553	0.274008327	0.227012411	0.105066199	0.085502959	0.224263556	0.117250707	0.912028629	0.969189617	Bacteria.Firmicutes.Clostridia.Clostridiales.Ruminococcaceae.Subdoligranulum	AGR3
335461	ENSG00000173467	rs1563780	0.804720166	0.460055605	0.326137867	0.030712324	-0.053277355	0.148976773	-0.077661989	0.153285458	0.214621114	0.200478989	0.078503328	0.069417742	0.39374667	0.194239786	0.827657803	0.544163168	Bacteria.Firmicutes.Clostridia.Clostridiales.Lachnospiraceae.Tyzzerella	AGR3
335462	ENSG00000173467	rs1563780	0.320232653	0.728605625	0.087187773	0.447120168	-0.300561331	-0.082768319	0.171224973	-0.056604911	0.30010476	0.237527644	0.098618341	0.074013267	0.381062375	0.32928909	0.713149778	0.995251343	Bacteria.Proteobacteria.Gammaproteobacteria	AGR3
335463	ENSG00000173467	rs1563780	0.822423998	0.488512052	0.547691042	0.266034735	0.048147606	-0.115657929	0.055078325	-0.076051915	0.213682307	0.166036916	0.091138318	0.067797754	0.265874647	0.130183595	0.996033175	0.939115833	Bacteria.Firmicutes.Clostridia.Clostridiales.Lachnospiraceae.Lachnospiraceae.NK4A136.group	AGR3
335464	ENSG00000173467	rs1563780	0.469776595	0.194987371	0.220913152	0.351373989	0.162852401	-0.215968129	0.135747401	-0.075908503	0.223995807	0.164954797	0.109845705	0.080876804	0.226024353	0.04583649	0.612828626	0.869357444	Bacteria.Firmicutes.Clostridia.Clostridiales.Peptostreptococcaceae	AGR3
335465	ENSG00000173467	rs1563780	0.619224743	0.5085607	0.742789701	0.553760556	0.116664975	-0.115614849	0.042910206	0.054286733	0.233654626	0.173936372	0.130211677	0.091211098	0.285151035	0.149463158	0.998173674	0.994266973	Bacteria.Firmicutes.Bacilli.Bacillales	AGR3
335466	ENSG00000173467	rs1563780	0.708879893	0.221221972	0.747293376	0.355000692	0.082553831	-0.203588873	-0.037861141	0.073265325	0.220157078	0.164853947	0.117013882	0.078654827	0.245124337	0.052006416	0.868669999	0.87731648	Bacteria.Proteobacteria.Gammaproteobacteria.Pasteurellales.Pasteurellaceae	AGR3
335467	ENSG00000173467	rs1563780	0.585409065	0.250415187	0.148365624	0.293468439	0.116955436	-0.185433352	0.169795261	-0.085656837	0.213347299	0.159920183	0.116103859	0.080886035	0.249110652	0.062398103	0.519862948	0.950702349	Bacteria.Actinobacteria.Actinobacteria.Bifidobacteriales.Bifidobacteriaceae	AGR3
335468	ENSG00000173467	rs1563780	0.61598646	0.251964011	0.263379669	0.511788254	0.10973881	-0.192856804	-0.1862115	0.083782048	0.217764642	0.166872131	0.165072688	0.127014214	0.186930096	0.056980938	0.946830748	0.956901174	Bacteria.Firmicutes.Clostridia.Clostridiales.Ruminococcaceae.Ruminiclostridium.5	AGR3
335469	ENSG00000173467	rs1563780	0.84088375	0.262467959	0.353708939	0.984791997	0.044466272	-0.194476421	-0.096229929	-0.001501948	0.220614943	0.172067248	0.103029996	0.078496616	0.3607235	0.06962593	0.715851537	0.932476478	Bacteria.Firmicutes.Clostridia.Clostridiales.Lachnospiraceae.Lachnospira	AGR3
335470	ENSG00000173467	rs1563780	0.478213747	0.153789393	0.52491209	0.275489705	0.267458286	-0.375862111	0.110955144	-0.135534381	0.374992363	0.26049803	0.173587302	0.123254913	0.412815511	0.107887177	0.915225103	0.978883571	Bacteria.Firmicutes.Clostridia.Clostridiales.Family.XIII.Family.XIII.AD3011.group	AGR3
335471	ENSG00000173467	rs1563780	0.760229381	0.869246107	0.29662427	0.253191631	-0.077742516	-0.03295917	0.137748124	-0.122095991	0.253690336	0.199440763	0.130936065	0.105921784	0.395819692	0.210215918	0.544290693	0.910444892	Bacteria.Firmicutes.Bacilli.Lactobacillales	AGR3
335472	ENSG00000173467	rs1563780	0.083473511	0.252565602	0.005614813	0.023329739	-0.502731549	0.346791969	-0.286575803	0.227640032	0.286052826	0.300451391	0.100087083	0.098037357	0.177815177	0.239061356	0.165888935	0.497719177	Bacteria.Firmicutes.Erysipelotrichia.Erysipelotrichales.Erysipelotrichaceae.Holdemanella	AGR3
335473	ENSG00000173467	rs1563780	0.955643691	0.2569128	0.718086529	0.505820861	-0.017036851	-0.253409693	-0.047319623	-0.064565075	0.305140599	0.221585784	0.130512615	0.096507998	0.573338309	0.154349262	0.914413849	0.908416907	Bacteria.Firmicutes.Clostridia.Clostridiales.Lachnospiraceae..Eubacterium..xylanophilum.group	AGR3
335474	ENSG00000173467	rs1563780	0.658702522	0.48456564	0.728794914	0.525246486	0.098888571	-0.119286406	-0.031378674	-0.043140798	0.222866862	0.169696548	0.090115679	0.067547652	0.298446327	0.129991495	0.997528932	0.993985312	Bacteria.Bacteroidetes.Bacteroidia.Bacteroidales.Rikenellaceae.Alistipes	AGR3
335475	ENSG00000173467	rs1563780	0.585066938	0.250333655	0.147863154	0.293108389	0.117058885	-0.185457002	0.170011602	-0.085718059	0.213340941	0.159912776	0.116105524	0.080882985	0.249621088	0.062366706	0.519385625	0.950831879	Bacteria.Actinobacteria.Actinobacteria.Bifidobacteriales.Bifidobacteriaceae.Bifidobacterium	AGR3
335476	ENSG00000173467	rs1563780	0.117875461	0.022433769	0.025601144	0.012309029	0.398838661	-0.432334368	0.200779366	-0.176054998	0.251723241	0.184924757	0.087910049	0.068400622	0.13421472	0.0184302	0.99830237	0.835928277	Bacteria.Firmicutes.Clostridia.Clostridiales.Clostridiaceae.1.Clostridium.sensu.stricto.1	AGR3
335477	ENSG00000173467	rs1563780	0.491056555	0.115335201	0.39828871	0.151671853	0.158125593	-0.278517396	0.092602801	-0.115908747	0.228342184	0.174543303	0.108919077	0.079912801	0.242156628	0.030397491	0.999989953	0.96642863	Bacteria.Firmicutes.Clostridia.Clostridiales.Christensenellaceae	AGR3
335478	ENSG00000173467	rs1563780	0.076301699	0.022105826	0.080483874	0.038628181	1.198102926	-1.114411546	-0.216680698	0.184438057	0.665313331	0.475459455	0.122063315	0.087399643	0.658686417	0.202876122	0.99911693	0.972657588	Bacteria.Bacteroidetes.Bacteroidia.Bacteroidales.Bacteroidaceae.Bacteroides	AGR3
335479	ENSG00000173467	rs1563780	0.918185998	0.910651071	0.656935348	0.316202756	-0.027331692	0.026467631	-0.050204875	0.088479574	0.265065554	0.234957443	0.112524274	0.08760699	0.607938545	0.365751538	0.997152221	0.990360691	Bacteria.Firmicutes.Clostridia.Clostridiales.Family.XI	AGR3
335480	ENSG00000173467	rs1563780	0.946397025	0.26100763	0.15401189	0.808346122	0.014057048	-0.177692735	-0.181231334	0.022844067	0.208288713	0.156732335	0.125674618	0.09380187	0.346301953	0.055673642	0.722086502	0.999116829	Bacteria.Firmicutes.Clostridia.Clostridiales.Ruminococcaceaencultured	AGR3
335481	ENSG00000173467	rs1563780	0.575936384	0.236513912	0.52759529	0.560111991	0.131710983	-0.203355762	0.067943164	-0.04718884	0.234309885	0.170227379	0.10698971	0.080575965	0.26920073	0.07467442	0.820965124	0.994491973	Bacteria.Firmicutes.Clostridia.Clostridiales.Peptostreptococcaceae.Intestinibacter	AGR3
335482	ENSG00000173467	rs1563780	0.65823426	0.484539043	0.727991437	0.525418702	0.099033847	-0.119291061	-0.031468751	-0.043118105	0.222867281	0.1696928	0.090096183	0.067540283	0.298426091	0.128710106	0.997466038	0.994193156	Bacteria.Bacteroidetes.Bacteroidia.Bacteroidales.Rikenellaceae	AGR3
335483	ENSG00000173467	rs1563780	0.110892873	0.125585468	0.118226514	0.157463155	2.061628849	-1.868092711	-0.391555012	0.330744667	1.27586255	1.204124665	0.247366755	0.231306425	0.708022989	0.426095714	0.876277026	0.705146656	Bacteria.Firmicutes.Clostridia.Clostridiales.Lachnospiraceae	AGR3
335484	ENSG00000173467	rs1563780	0.088127336	0.056797624	0.047324827	0.152093224	0.527244179	-0.41986293	-0.217653729	0.114617964	0.30459207	0.216552874	0.107688725	0.079105504	0.132560717	0.044442046	0.884056387	0.774163784	Bacteria.Proteobacteria.Betaproteobacteria.Burkholderiales	AGR3
335485	ENSG00000173467	rs1563780	0.013240046	0.016581306	0.00967994	0.025867819	1.200921961	-0.951718645	-0.29148459	0.194399138	0.471696519	0.387106232	0.109393379	0.085275917	0.196908701	0.08395764	0.999785669	0.999420701	Bacteria.Firmicutes.Clostridia.Clostridiales.Ruminococcaceae.Faecalibacterium	AGR3
335486	ENSG00000173467	rs1563780	0.642931076	0.986596087	0.393427763	0.409027084	-0.162421108	-0.004330582	-0.11128224	0.076412641	0.348733655	0.256796357	0.129542555	0.091963925	0.507727688	0.411211079	0.996423631	0.960268902	Bacteria.Bacteroidetes.Bacteroidia.Bacteroidales.Prevotellaceae.Prevotella.7	AGR3
335487	ENSG00000173467	rs1563780	0.689097346	0.929629533	0.308576605	0.195513123	-0.111885306	0.018941909	-0.212912198	0.202744964	0.278429868	0.2136738	0.207490508	0.155039761	0.404540425	0.31455442	0.895041503	0.989731238	Bacteria.Actinobacteria.Coriobacteriia.Coriobacteriales.Coriobacteriaceae	AGR3
335488	ENSG00000173467	rs1563780	0.402502786	0.250360597	0.231259069	0.432163953	0.204860551	-0.250782213	-0.126435086	0.074675941	0.243132929	0.216252735	0.104642361	0.094486681	0.268744686	0.091946701	0.99786128	0.999462671	Bacteria.Firmicutes.Clostridia.Clostridiales.Lachnospiraceae.Anaerostipes	AGR3
335489	ENSG00000173467	rs1563780	0.374319168	0.271460033	0.416834459	0.430577685	0.469331165	-0.494395283	-0.145216251	0.114808155	0.524701211	0.445807583	0.177730472	0.144763844	0.586417027	0.293908974	0.996108676	0.996850396	Bacteria.Firmicutes.Clostridia.Clostridiales.Lachnospiraceae..Ruminococcus..gnavus.group	AGR3
335490	ENSG00000173467	rs1563780	0.401498631	0.202454411	0.311528599	0.575572554	0.205503352	-0.224986747	-0.102258476	0.041893436	0.243373228	0.174761799	0.100269221	0.074456007	0.248563921	0.072788653	0.873079966	0.918656846	Bacteria.Firmicutes.Clostridia.Clostridiales.Lachnospiraceae.Roseburia	AGR3
335491	ENSG00000173467	rs1563780	0.205833846	0.083935641	0.172807772	0.169034469	0.402991707	-0.42050407	0.163682459	-0.124248872	0.315405886	0.239631681	0.118768692	0.089352601	0.166188675	0.04541775	0.999305535	0.989974535	Bacteria.Proteobacteria.Gammaproteobacteria.Pseudomonadales.Pseudomonadaceae.Pseudomonas	AGR3
335492	ENSG00000173467	rs1563780	0.800610934	0.423490856	0.639619368	0.452960975	0.055185333	-0.134689826	0.049284659	-0.055444223	0.21762786	0.16723701	0.104771583	0.073440328	0.302052212	0.111353266	0.903417728	0.861996778	Bacteria.Firmicutes.Clostridia.Clostridiales.Lachnospiraceaencultured	AGR3
335493	ENSG00000173467	rs1563780	0.483184164	0.256207435	0.546892347	0.514213265	0.255768669	-0.314348557	0.078979863	-0.061676436	0.36270364	0.27446041	0.130427298	0.094043317	0.481389706	0.196139947	0.984987993	0.971423926	Bacteria.Proteobacteria.Deltaproteobacteria.Desulfovibrionales.Desulfovibrionaceae.Desulfovibrio	AGR3
335494	ENSG00000173467	rs1563780	0.07781235	0.031782112	0.083507086	0.052378505	1.455434684	-1.254880102	-0.250500297	0.199029969	0.812452376	0.572032019	0.142549813	0.100741728	0.777928653	0.276703521	0.998947111	0.981145089	Bacteria.Bacteroidetes	AGR3
335495	ENSG00000173467	rs1563780	0.847099945	0.519316702	0.989791467	0.54521174	0.042729742	-0.112877731	-0.001057083	0.040702965	0.220735233	0.174229062	0.082305468	0.066935256	0.274720339	0.140399168	0.99994518	0.999865593	Bacteria.Bacteroidetes.Bacteroidia.Bacteroidales.Prevotellaceae	AGR3
335496	ENSG00000173467	rs1563780	0.747831624	0.339273529	0.910504377	0.680328491	0.108227303	-0.232236751	-0.016887286	0.044229259	0.335227725	0.241265709	0.149664395	0.106873652	0.365988773	0.101783874	0.999513786	0.972272523	Bacteria.Firmicutes.Erysipelotrichia.Erysipelotrichales.Erysipelotrichaceae	AGR3
335497	ENSG00000173467	rs1563780	0.109336692	0.020684059	0.01955405	0.008046042	0.403734847	-0.427971153	0.207625009	-0.179349715	0.248744024	0.180526122	0.086755916	0.065623359	0.122291744	0.018127443	0.995652601	0.859905076	Bacteria.Firmicutes.Clostridia.Clostridiales.Clostridiaceae.1	AGR3
