## Supplemental Table 8 for "Host genotypes interact with microbial communities to modulate gene expression in the human intestine" (part 103 of 142)

	pid	sid	Intercept_pval	dosage_pval	microbe_pval	interaction_pval	Intercept_effect	dosage_effect	microbe_effect	interaction_effect	Intercept_SE	dosage_SE	microbe_SE	interaction_SE	Intercept_qval	dosage_qval	microbe_qval	interaction_qval	microbe	symbol
335498	ENSG00000173467	rs1563780	0.013978214	0.017664866	0.001407155	0.035932171	0.67781188	-0.467933123	0.325824102	-0.139660406	0.268433575	0.192280372	0.097727711	0.06521704	0.04073698	0.016197407	0.801037503	0.997412515	Bacteria.Proteobacteria.Gammaproteobacteria.Enterobacteriales.Enterobacteriaceae.Citrobacter	AGR3
335499	ENSG00000173467	rs1563780	0.148419766	0.075397884	0.145089535	0.15028365	0.62463719	-0.544088345	0.286725279	-0.193417495	0.42717694	0.301182199	0.194450143	0.13289145	0.312463534	0.103230725	0.86977506	0.895258459	Bacteria.Firmicutes.Clostridia.Clostridiales.Ruminococcaceae.Anaerotruncus	AGR3
335500	ENSG00000173467	rs1563780	0.579191755	0.780960064	0.524619517	0.792627214	0.182354221	-0.077242075	0.087982005	0.029610827	0.327196389	0.27664939	0.137548832	0.112175906	0.401384697	0.243149326	0.978617443	0.997803387	Bacteria.Actinobacteria.Actinobacteria.Micrococcales	AGR3
335501	ENSG00000173467	rs1563780	0.255506228	0.27157445	0.217991316	0.458133875	0.407090762	-0.367714885	-0.171930856	0.097453978	0.354905386	0.331656851	0.138235927	0.130582132	0.387077021	0.214910757	0.995261573	0.98026227	Bacteria.Firmicutes.Clostridia.Clostridiales.Lachnospiraceae.Lachnospiraceae.UCG.008	AGR3
335502	ENSG00000173467	rs1563780	0.747517274	0.33292254	0.898740162	0.668458189	0.06943772	-0.158684608	0.013092142	-0.034550614	0.214801841	0.162686377	0.102487496	0.080314597	0.254153568	0.088559962	0.99795231	0.942185599	Bacteria.Firmicutes.Clostridia.Clostridiales.Lachnospiraceae.Coprococcus.1	AGR3
335503	ENSG00000173467	rs1563780	0.523566875	0.265910232	0.062845446	0.533762859	0.134721733	-0.180703296	0.142171268	-0.038881867	0.210085251	0.161048636	0.075133518	0.06215561	0.230198457	0.060497215	0.538485123	0.87724048	Bacteria.Fusobacteria.Fusobacteriia.Fusobacteriales	AGR3
335504	ENSG00000173467	rs1563780	0.955270423	0.412374608	0.967819426	0.585841898	0.042296884	-0.456001113	0.007217874	0.07205291	0.751234942	0.552765594	0.178233801	0.13158936	0.852431423	0.612682418	0.935507419	0.99665811	Bacteria.Proteobacteria	AGR3
335505	ENSG00000173467	rs1563780	0.839796557	0.67447218	0.186904721	0.270657152	-0.047105547	-0.076672349	0.158994743	-0.108661403	0.23210136	0.181732912	0.119218217	0.097816943	0.357204921	0.159376745	0.523988511	0.921307549	Bacteria.Firmicutes.Bacilli.Lactobacillales.Streptococcaceae.Streptococcus	AGR3
335506	ENSG00000173467	rs1563780	0.643656853	0.86672955	0.263420534	0.375741125	-0.131596568	-0.037341389	0.155914944	-0.093352489	0.283169919	0.221651395	0.138227354	0.104678979	0.414699923	0.285139934	0.658347415	0.982679299	Bacteria.Firmicutes.Bacilli	AGR3
335507	ENSG00000173467	rs1563780	0.495250846	0.120989496	0.420254969	0.177225998	0.157117827	-0.276121929	0.088376426	-0.107616244	0.22910664	0.175773787	0.108966112	0.078902102	0.245167945	0.030816593	0.999417824	0.981957222	Bacteria.Firmicutes.Clostridia.Clostridiales.Christensenellaceae.Christensenellaceae.R.7.group	AGR3
335508	ENSG00000173467	rs1563780	0.712948475	0.227625895	0.735659692	0.349099134	0.081409259	-0.200297148	-0.039322387	0.074108985	0.220331194	0.164471001	0.115983252	0.078585095	0.239910066	0.054697843	0.887334335	0.920419392	Bacteria.Proteobacteria.Gammaproteobacteria.Pasteurellales.Pasteurellaceae.Haemophilus	AGR3
335509	ENSG00000173467	rs1563780	0.685369527	0.310506619	0.847808067	0.746562481	0.107374077	-0.212255047	0.023867626	-0.032061304	0.263857917	0.207683436	0.123877448	0.098792754	0.426975216	0.110744875	0.830145461	0.996716587	Bacteria.Bacteroidetes.Bacteroidia.Bacteroidales.Porphyromonadaceae.Odoribacter	AGR3
335510	ENSG00000173467	rs1563780	0.713074108	0.290956184	0.781392999	0.776470616	0.079653726	-0.173043472	-0.034085999	0.025345904	0.215678778	0.162549908	0.122330291	0.088906028	0.278760358	0.061016491	0.998239218	0.994879296	Bacteria.Firmicutes.Clostridia.Clostridiales.Ruminococcaceae.Flavonifractor	AGR3
335511	ENSG00000173467	rs1563780	0.546058326	0.992704703	0.263861509	0.357685859	-0.195323561	-0.002195603	-0.180883016	0.107936988	0.321885455	0.23922122	0.160512531	0.116529968	0.402099937	0.334548366	0.95846168	0.992258538	Bacteria.Firmicutes.Clostridia.Clostridiales.Ruminococcaceae.Ruminiclostridium.9	AGR3
335512	ENSG00000173467	rs1563780	0.011593195	0.02838092	0.010025318	0.038191992	1.561877665	-1.305767858	-0.336722191	0.247380229	0.60149085	0.582615329	0.126995645	0.116953668	0.386063114	0.23466632	0.956359196	0.786917209	Bacteria.Firmicutes.Clostridia.Clostridiales.Ruminococcaceae	AGR3
335513	ENSG00000173467	rs1563780	0.557968889	0.933507275	0.590321167	0.528320947	0.180180635	-0.021513066	0.055845778	0.055366992	0.305984929	0.256866874	0.103224779	0.087340012	0.55387632	0.488895318	0.999437234	0.98110946	Bacteria.Proteobacteria.Betaproteobacteria.Neisseriales.Neisseriaceae	AGR3
335514	ENSG00000173467	rs1563780	0.358762689	0.147927189	0.325744275	0.309585057	0.259187444	-0.314834254	0.126234373	-0.096458528	0.280453272	0.215043354	0.127497378	0.094199965	0.291046789	0.07170656	0.895360069	0.906546295	Bacteria.Firmicutes.Clostridia.Clostridiales.Ruminococcaceae.Ruminococcaceae.UCG.003	AGR3
335515	ENSG00000173467	rs1563780	0.261702381	0.245112171	0.237589413	0.591723857	0.356512502	-0.256869056	0.156508317	-0.046700642	0.314921601	0.219031695	0.131315818	0.08664861	0.257360529	0.167045673	0.998201428	0.99782309	Bacteria.Firmicutes.Bacilli.Bacillales.Staphylococcaceae.Staphylococcus	AGR3
335516	ENSG00000173467	rs1563780	0.663904824	0.213485703	0.525523019	0.278917277	0.094656301	-0.205106079	-0.070368258	0.090026153	0.216857171	0.163279991	0.110252829	0.082461252	0.285896148	0.052218145	0.877213211	0.968856518	Bacteria.Firmicutes.Clostridia.Clostridiales.Lachnospiraceae..Eubacterium..hallii.group	AGR3
335517	ENSG00000173467	rs1563780	0.871025406	0.528801725	0.72430774	0.550690489	0.038189641	-0.115539795	-0.035464215	0.045985382	0.234308594	0.182474386	0.100120888	0.076667319	0.342326416	0.158449055	0.998970432	0.998994847	Bacteria.Firmicutes.Erysipelotrichia.Erysipelotrichales.Erysipelotrichaceae.Erysipelatoclostridium	AGR3
335518	ENSG00000173467	rs1563780	0.798366903	0.664801499	0.015950176	0.033982128	-0.054438312	-0.072109432	-0.199909613	0.134137658	0.212239718	0.165673845	0.08081201	0.061947986	0.34412597	0.165236277	0.332937584	0.737126583	Bacteria.Firmicutes.Negativicutes.Selenomonadales.Acidaminococcaceae.Phascolarctobacterium	AGR3
335519	ENSG00000173467	rs1563780	0.58646497	0.300202314	0.510635786	0.69965151	0.127677164	-0.198251034	-0.056524668	0.028261125	0.233564356	0.189859208	0.085457588	0.072936682	0.265103097	0.109388317	0.883960639	0.996759562	Bacteria.Bacteroidetes.Bacteroidia.Bacteroidales.Porphyromonadaceae	AGR3
335520	ENSG00000173467	rs1563780	0.944402903	0.473227053	0.689276475	0.957041913	-0.022048302	-0.162145425	-0.072674323	-0.007060005	0.314961995	0.224772951	0.180962322	0.130569088	0.485239009	0.178091934	0.880649234	0.994506574	Bacteria.Firmicutes.Clostridia.Clostridiales.Family.XIII	AGR3
335521	ENSG00000173467	rs1563780	0.557228296	0.503817221	0.58563209	0.958926726	0.192911131	-0.172639533	0.069070586	-0.004949964	0.32698715	0.256836309	0.126072032	0.095750595	0.431845028	0.232455991	0.999814869	0.950376326	Bacteria.Actinobacteria.Actinobacteria.Corynebacteriales.Corynebacteriaceae	AGR3
335522	ENSG00000173467	rs1563780	0.495245662	0.996594905	0.037551517	0.075840711	-0.161973459	0.000805539	0.178374879	-0.124345087	0.236184192	0.188040414	0.084039825	0.068938526	0.332437592	0.308371864	0.998302481	0.99762474	Bacteria.Proteobacteria.Gammaproteobacteria.Enterobacteriales.Enterobacteriaceae.Escherichia.Shigella	AGR3
335523	ENSG00000173467	rs1563780	0.937800369	0.468943851	0.636637249	0.953863214	-0.022998059	-0.160611659	0.085145749	-0.007861829	0.293594401	0.220498493	0.179404494	0.135370352	0.52770442	0.17167104	0.947972896	0.980738272	Bacteria.Actinobacteria	AGR3
335524	ENSG00000173467	rs1563780	0.455361918	0.141033013	0.493266663	0.268439851	0.261358793	-0.378936589	0.09338033	-0.115224323	0.348045273	0.254349201	0.135539132	0.10324128	0.390684157	0.126614699	0.966546108	0.904488287	Bacteria.Firmicutes.Clostridia.Clostridiales.Ruminococcaceae.Ruminiclostridium.6	AGR3
335525	ENSG00000173467	rs1563780	0.496331472	0.58564617	0.483248926	0.922429907	0.251854104	-0.169797126	0.106699174	-0.011888847	0.368174845	0.309936197	0.151331785	0.121629501	0.500491087	0.287671291	0.999028109	0.99943137	Bacteria.Actinobacteria.Actinobacteria.Micrococcales.Micrococcaceae	AGR3
335526	ENSG00000173467	rs1563780	0.208817982	0.075193777	0.152393349	0.140965617	0.367992114	-0.392539774	0.172718657	-0.140239579	0.289934203	0.217136265	0.119293346	0.094115157	0.143414245	0.032742025	0.999550314	0.996901429	Bacteria.Proteobacteria.Gammaproteobacteria.Pseudomonadales	AGR3
335527	ENSG00000173467	rs1563780	0.037123691	0.038203065	0.040090756	0.048649333	3.078508626	-2.76881989	-0.519836352	0.443796704	1.447045104	1.309089407	0.248232725	0.220923406	0.927722996	0.438861813	0.996576058	0.659325213	Bacteria.Firmicutes.Clostridia.Clostridiales	AGR3
335528	ENSG00000173467	rs1563780	0.163802049	0.160602755	0.115012245	0.344737726	0.478493375	-0.363664331	0.208606648	-0.089356006	0.339821048	0.256281042	0.130612796	0.093894116	0.196485192	0.092089822	0.735831708	0.926870238	Bacteria.Firmicutes.Clostridia.Clostridiales.Lachnospiraceae.Lachnospiraceae.UCG.010	AGR3
335529	ENSG00000173467	rs1563780	0.688113223	0.272193078	0.430171068	0.560959617	0.086926095	-0.181018794	-0.075876754	0.043608723	0.215597013	0.163480907	0.095589737	0.074624424	0.245699582	0.061122825	0.998880039	0.97644667	Bacteria.Proteobacteria.Deltaproteobacteria.Desulfovibrionales.Desulfovibrionaceae.Bilophila	AGR3
335530	ENSG00000173467	rs1563780	0.431196935	0.736006316	0.03488175	0.200086383	-0.190906916	-0.064991616	0.179339657	-0.083636919	0.241043463	0.191957566	0.083252055	0.064621475	0.365101876	0.259963745	0.932672331	0.965530807	Bacteria.Proteobacteria.Gammaproteobacteria.Enterobacteriales.Enterobacteriaceae	AGR3
335531	ENSG00000173467	rs1563780	0.723154809	0.323863296	0.474751877	0.782441925	0.077417053	-0.167495304	-0.058062198	0.018134992	0.217610257	0.168509869	0.080767482	0.065406309	0.246870548	0.073431118	0.934169653	0.990835033	Bacteria.Bacteroidetes.Bacteroidia.Bacteroidales.Porphyromonadaceae.Parabacteroides	AGR3
335532	ENSG00000173467	rs1563780	0.861715477	0.361253553	0.260072851	0.377688011	0.037692545	-0.150130766	-0.089468082	0.051462893	0.215543484	0.163298638	0.078758458	0.057944231	0.342019967	0.089761059	0.627432737	0.836154446	Bacteria.Proteobacteria.Betaproteobacteria.Burkholderiales.Alcaligenaceae.Sutterella	AGR3
335533	ENSG00000173467	rs1563780	0.661108115	0.887274566	0.287123618	0.161014376	-0.12128811	0.02992381	-0.242953029	0.230439764	0.275423221	0.210283045	0.226397951	0.162557393	0.381311389	0.302371062	0.798209932	0.994989321	Bacteria.Actinobacteria.Coriobacteriia.Coriobacteriales	AGR3
335534	ENSG00000173480	rs8112882	0.578184409	0.368449311	0.662831858	0.257199145	0.131446664	-0.217381588	0.037650249	-0.104428366	0.235227199	0.240045299	0.085963662	0.091369472	0.575322308	0.249855986	0.996483139	0.865911567	Bacteria.Bacteroidetes.Bacteroidia.Bacteroidales.Porphyromonadaceae.Butyricimonas	ZNF417
335535	ENSG00000173480	rs8112882	0.744579063	0.788908018	0.964925685	0.572153757	0.054358373	0.048223687	-0.002402473	0.033095582	0.166150098	0.179391362	0.054427856	0.058295971	0.371198847	0.258155633	0.998735039	0.999709092	Bacteria.Bacteroidetes.Bacteroidia.Bacteroidales.Prevotellaceae.Prevotella.9	ZNF417
335536	ENSG00000173480	rs8112882	0.433965641	0.353039997	0.065662753	0.130088568	-0.139735859	0.185424589	0.176718283	-0.159196313	0.177503401	0.198250077	0.094409541	0.103855308	0.244946404	0.116540121	0.997851323	0.935348541	Bacteria.Firmicutes.Clostridia.Clostridiales.Lachnospiraceae.Fusicatenibacter	ZNF417
335537	ENSG00000173480	rs8112882	0.944242855	0.58514472	0.615341009	0.488270632	-0.015200892	-0.129682623	-0.046896533	-0.072451813	0.216521778	0.236396926	0.092890759	0.103952876	0.480297596	0.261260114	0.988161388	0.950695192	Bacteria.Firmicutes.Bacilli.Lactobacillales.Carnobacteriaceae	ZNF417
335538	ENSG00000173480	rs8112882	0.064140283	0.042061188	0.056240206	0.039158932	-1.844520728	2.145398632	0.308975216	-0.34765676	0.979685409	1.034824355	0.158990913	0.165207176	0.999415694	0.63991231	0.990344402	0.830618304	Bacteria.Firmicutes	ZNF417
335539	ENSG00000173480	rs8112882	0.73098046	0.982342105	0.182136359	0.265045773	0.049774283	-0.003369539	-0.070537126	0.061754104	0.144155475	0.151666733	0.052311403	0.054936865	0.23420231	0.189444838	0.937508231	0.922056055	Bacteria.Firmicutes.Negativicutes.Selenomonadales.Veillonellaceae.Dialister	ZNF417
335540	ENSG00000173480	rs8112882	0.236679367	0.231815846	0.12532536	0.153998632	-0.37407464	0.305773906	-0.158510202	0.116695568	0.313246429	0.253375246	0.102100058	0.080919734	0.304959996	0.16903031	0.999586829	0.996426659	Bacteria.Firmicutes.Negativicutes.Selenomonadales.Veillonellaceae.Megasphaera	ZNF417
335541	ENSG00000173480	rs8112882	0.95872548	0.705317913	0.680256669	0.542712459	-0.011259093	0.08439454	0.038449372	-0.06516616	0.216729577	0.222211508	0.092885264	0.10649972	0.452101689	0.208274036	0.993501001	0.939673573	Bacteria.Firmicutes.Erysipelotrichia.Erysipelotrichales	ZNF417
335542	ENSG00000173480	rs8112882	0.751460339	0.435995429	0.866172079	0.396095274	0.107271914	-0.259376507	-0.01976071	0.09680752	0.337292889	0.330946475	0.116802492	0.113333911	0.826778297	0.463095793	0.99967607	0.999141757	Bacteria.Firmicutes.Negativicutes.Selenomonadales	ZNF417
335543	ENSG00000173480	rs8112882	0.577546755	0.024994108	0.403248836	0.00404836	-0.10671807	0.498813967	-0.06655003	0.261595012	0.190654069	0.217463191	0.079109051	0.087825737	0.451080239	0.033003103	0.861493057	0.426758299	Bacteria.Firmicutes.Clostridia.Clostridiales.Lachnospiraceae..Eubacterium..xylanophilum.group	ZNF417
335544	ENSG00000173480	rs8112882	0.646809513	0.613030309	0.469202881	0.508895776	0.067357818	0.084224217	-0.06388756	-0.063866786	0.146332664	0.165741113	0.087760475	0.096160418	0.294500517	0.136255607	0.664856471	0.955303348	Bacteria.Firmicutes.Bacilli.Lactobacillales.Streptococcaceae	ZNF417
335545	ENSG00000173480	rs8112882	0.93093116	0.549879079	0.600393764	0.450206158	-0.01875181	-0.14130022	-0.048642168	-0.078288546	0.215526249	0.235097019	0.092410122	0.103067257	0.470353513	0.266183672	0.963485106	0.971945944	Bacteria.Firmicutes.Bacilli.Lactobacillales.Carnobacteriaceae.Granulicatella	ZNF417
335546	ENSG00000173480	rs8112882	0.510836909	0.42319547	0.54309228	0.122071488	0.112897349	-0.142601066	0.050144927	-0.146825981	0.170766894	0.176946644	0.082028237	0.093743369	0.252910583	0.130668652	0.998173674	0.986722564	Bacteria.Firmicutes.Bacilli.Bacillales	ZNF417
335547	ENSG00000173480	rs8112882	0.203529851	0.398855448	0.197671726	0.394527252	0.274544452	0.187112377	-0.089602146	-0.056527783	0.213771128	0.220346944	0.068854553	0.06595744	0.30123809	0.227654499	0.74442701	0.995251343	Bacteria.Proteobacteria.Gammaproteobacteria	ZNF417
335548	ENSG00000173480	rs8112882	0.412362063	0.728256681	0.437316515	0.688472569	0.19446004	-0.100366662	0.062875409	-0.038286483	0.235718548	0.287645753	0.080457168	0.095075169	0.423196347	0.344244909	0.996423631	0.972084875	Bacteria.Bacteroidetes.Bacteroidia.Bacteroidales.Prevotellaceae.Prevotella.7	ZNF417
335549	ENSG00000173480	rs8112882	0.237306998	0.008155686	0.067306276	0.000869265	-0.26938079	0.634558817	-0.196552759	0.387888845	0.225882191	0.232606053	0.105659203	0.111183479	0.3724569	0.028088268	0.79911358	0.314011955	Bacteria.Firmicutes.Clostridia.Clostridiales.Ruminococcaceae.Anaerotruncus	ZNF417
335550	ENSG00000173480	rs8112882	0.923789183	0.793453044	0.81276031	0.63352428	0.019921088	0.056584029	0.020932017	-0.049325791	0.20745045	0.215237094	0.088017581	0.102977336	0.411780946	0.189324344	0.999513786	0.966818112	Bacteria.Firmicutes.Erysipelotrichia.Erysipelotrichales.Erysipelotrichaceae	ZNF417
335551	ENSG00000173480	rs8112882	0.005805592	0.001123576	0.002908786	0.000612715	-1.146756223	1.684614401	0.223271931	-0.304557185	0.402183636	0.494486206	0.072200582	0.084630747	0.519104692	0.09362568	0.998912436	0.92168721	Bacteria.Bacteroidetes.Bacteroidia.Bacteroidales	ZNF417
335552	ENSG00000173480	rs8112882	0.66840329	0.863172085	0.651824391	0.592615888	0.063046608	-0.027458986	0.033667448	-0.04041232	0.146529093	0.158712145	0.074272987	0.075162469	0.264280902	0.185341121	0.999334555	0.984995763	Bacteria.Firmicutes.Erysipelotrichia.Erysipelotrichales.Erysipelotrichaceae.Erysipelotrichaceae.UCG.003	ZNF417
335553	ENSG00000173480	rs8112882	0.801094496	0.475565027	0.933284488	0.243766239	0.063175882	0.172944622	0.009662197	0.129269751	0.249758255	0.241019984	0.114980852	0.109910732	0.525647766	0.213204341	0.999274386	0.998480911	Bacteria.Firmicutes.Clostridia.Clostridiales.Ruminococcaceae.Ruminococcaceae.UCG.013	ZNF417
335554	ENSG00000173480	rs8112882	0.038497	0.10380474	0.021162513	0.082444071	-0.964812116	0.828821826	0.216136209	-0.17034514	0.456876521	0.502479667	0.091525654	0.096594756	0.522654368	0.370174833	0.956359196	0.894573344	Bacteria.Firmicutes.Clostridia.Clostridiales.Ruminococcaceae	ZNF417
335555	ENSG00000173480	rs8112882	0.975850806	0.804057512	0.709612143	0.701812326	0.005890132	-0.048577754	-0.023190258	-0.023945588	0.193842755	0.195013577	0.062008053	0.062270249	0.504306494	0.322233112	0.999614985	0.99936283	Bacteria.Firmicutes.Clostridia.Clostridiales.Lachnospiraceae.Tyzzerella.4	ZNF417
335556	ENSG00000173480	rs8112882	0.884840848	0.524279053	0.106723623	0.016442468	-0.021722906	0.098254752	-0.095554641	0.140566228	0.149404452	0.153482544	0.058428501	0.057097845	0.300580023	0.129786541	0.998409995	0.996467843	Bacteria.Verrucomicrobia	ZNF417
335557	ENSG00000173480	rs8112882	0.141705484	0.462530819	0.07191552	0.297961928	0.284323693	-0.161800395	-0.13143492	0.084863174	0.191171447	0.218946863	0.071861049	0.080891967	0.181262316	0.216964112	0.675798386	0.830093066	Bacteria.Firmicutes.Negativicutes.Selenomonadales.Veillonellaceae	ZNF417
335558	ENSG00000173480	rs8112882	0.501807001	0.33781561	0.094534885	0.094891229	-0.117444117	0.181408395	0.106909903	-0.112969157	0.173898767	0.187889303	0.063024087	0.066669542	0.27437945	0.127546478	0.999507593	0.920538495	Bacteria.Firmicutes.Clostridia.Clostridiales.Lachnospiraceae.Lachnoclostridium	ZNF417
335559	ENSG00000173480	rs8112882	0.986686226	0.94436336	0.565453253	0.823592758	-0.002950035	0.013194327	0.036502062	-0.016532051	0.176116634	0.188347981	0.063188544	0.073864863	0.570232844	0.302929526	0.958166	0.931534808	Bacteria.Proteobacteria.Betaproteobacteria	ZNF417
335560	ENSG00000173480	rs8112882	0.520204785	0.997131788	0.260852196	0.963395483	0.099312448	-0.000599314	0.080425875	0.003313237	0.153618228	0.166087626	0.070915601	0.071921198	0.26548168	0.202587935	0.66870773	0.93021245	Bacteria.Firmicutes.Clostridia.Clostridiales.Lachnospiraceae.Lachnospira	ZNF417
335561	ENSG00000173480	rs8112882	0.352908218	0.317520201	0.324618102	0.129714446	0.161862924	-0.193193173	0.06173763	-0.105735941	0.173011018	0.19181336	0.062209283	0.068910845	0.249043813	0.146080508	0.827657803	0.673132018	Bacteria.Firmicutes.Clostridia.Clostridiales.Lachnospiraceae.Tyzzerella	ZNF417
335562	ENSG00000173480	rs8112882	0.345371599	0.544107345	0.368859805	0.489701687	0.231780169	-0.166166332	0.107153834	-0.089005858	0.243873968	0.272506214	0.118427554	0.128127189	0.340743654	0.245288988	0.998330087	0.999834196	Bacteria.Actinobacteria.Coriobacteriia.Coriobacteriales.Coriobacteriaceae.Collinsella	ZNF417
335563	ENSG00000173480	rs8112882	0.350129823	0.624469285	0.104972852	0.147265184	0.14665225	-0.07692463	0.162810118	-0.155725023	0.155845107	0.156403963	0.099044852	0.10618937	0.231783643	0.181451545	0.699439699	0.679576322	Bacteria.Firmicutes.Clostridia.Clostridiales.Ruminococcaceae.Butyricicoccus	ZNF417
335564	ENSG00000173480	rs8112882	0.387514985	0.338910814	0.179934182	0.248263544	-0.21371757	0.247093381	0.137577913	-0.130129891	0.245684324	0.25650589	0.101509126	0.111711663	0.321267753	0.171858635	0.998793879	0.998019463	Bacteria.Firmicutes.Clostridia.Clostridiales.Lachnospiraceae.Blautia	ZNF417
335565	ENSG00000173480	rs8112882	0.67828876	0.822719007	0.846671617	0.188561025	0.058828029	0.033588625	0.012653751	0.090159003	0.141194016	0.149320933	0.065182377	0.067861014	0.2400106	0.148693896	0.996546716	0.994860843	Bacteria.Firmicutes.Clostridia.Clostridiales.Ruminococcaceae.Ruminococcaceae.UCG.002	ZNF417
335566	ENSG00000173480	rs8112882	0.805054772	0.990496609	0.795494809	0.793466387	0.039416409	0.00193187	0.022293467	0.023518382	0.159062326	0.161578649	0.08566759	0.089466288	0.277412155	0.192946952	0.997048205	0.999513539	Bacteria.Firmicutes.Clostridia.Clostridiales.Lachnospiraceae.Dorea	ZNF417
335567	ENSG00000173480	rs8112882	0.980294482	0.831850684	0.662660754	0.680933552	0.004725024	0.042918362	-0.03130748	0.032747338	0.190575054	0.201333021	0.071443046	0.079288277	0.591654969	0.349315064	0.999469974	0.993813828	Bacteria.Bacteroidetes.Bacteroidia.Bacteroidales.Porphyromonadaceae.Barnesiella	ZNF417
335568	ENSG00000173480	rs8112882	0.533068489	0.161915056	0.626497298	0.056444566	0.126424938	-0.308651367	0.037845322	-0.17718195	0.201756276	0.218204981	0.077401049	0.091251143	0.349239091	0.12887942	0.998201428	0.99782309	Bacteria.Firmicutes.Bacilli.Bacillales.Staphylococcaceae.Staphylococcus	ZNF417
335569	ENSG00000173480	rs8112882	0.608192228	0.631401657	0.768821339	0.222203249	0.091067455	-0.084505046	-0.020576078	0.084870222	0.176789817	0.175322258	0.0697188	0.068870524	0.284573875	0.160011045	0.997466038	0.994193156	Bacteria.Bacteroidetes.Bacteroidia.Bacteroidales.Rikenellaceae	ZNF417
335570	ENSG00000173480	rs8112882	0.90077857	0.699259344	0.779848638	0.544623716	0.023341632	0.079584898	-0.029158421	0.063096388	0.186496673	0.205111893	0.1038921	0.103608787	0.491078057	0.235743736	0.999550585	0.967800299	Bacteria.Firmicutes.Clostridia.Clostridiales.Lachnospiraceae.Lachnospiraceae.ND3007.group	ZNF417
335571	ENSG00000173480	rs8112882	0.872936439	0.188520316	0.802038684	0.038592312	0.031375497	0.258199861	-0.019461231	0.159287447	0.195422296	0.194324122	0.077312619	0.075467138	0.530163009	0.134194802	0.885272464	0.71652672	Bacteria.Firmicutes.Clostridia.Clostridiales.Ruminococcaceae.Ruminococcaceae.UCG.014	ZNF417
335572	ENSG00000173480	rs8112882	0.500518937	0.304973418	0.097509263	0.098412511	-0.118021587	0.207755876	-0.115563979	0.132569232	0.174226929	0.20095095	0.068751217	0.079084883	0.269362122	0.114639795	0.999305535	0.989974535	Bacteria.Proteobacteria.Gammaproteobacteria.Pseudomonadales.Pseudomonadaceae.Pseudomonas	ZNF417
335573	ENSG00000173480	rs8112882	0.930081257	0.955413138	0.681905662	0.992168122	0.01504877	-0.009872127	0.024771977	0.000661558	0.170856989	0.175900673	0.060172448	0.067141321	0.475311806	0.336867423	0.970184809	0.960154343	Bacteria.Proteobacteria.Betaproteobacteria.Burkholderiales	ZNF417
335574	ENSG00000173480	rs8112882	0.911625994	0.606819216	0.353022672	0.229162258	0.015117743	0.074895536	-0.058773703	-0.069997484	0.135689487	0.144839319	0.062836699	0.057669608	0.292471468	0.118831352	0.781368555	0.833725892	Bacteria.Proteobacteria.Gammaproteobacteria.Pasteurellales.Pasteurellaceae	ZNF417
335575	ENSG00000173480	rs8112882	0.794095098	0.601564193	0.914543113	0.358111931	0.05618667	0.10818245	-0.008095752	0.070790699	0.214407812	0.206187817	0.075154205	0.076494629	0.604855709	0.335577901	0.986439568	0.971423926	Bacteria.Proteobacteria.Deltaproteobacteria.Desulfovibrionales.Desulfovibrionaceae.Desulfovibrio	ZNF417
335576	ENSG00000173480	rs8112882	0.668234554	0.765103018	0.503444551	0.014267584	0.059707944	0.043297843	-0.053764745	0.194267776	0.138694409	0.144315382	0.079915891	0.077177918	0.276308383	0.133277309	0.826781148	0.946858872	Bacteria.Firmicutes.Clostridia.Clostridiales.Ruminococcaceaencultured	ZNF417
335577	ENSG00000173480	rs8112882	0.546834603	0.22946561	0.251248873	0.06599953	-0.120302244	0.248864661	-0.100526275	0.157991277	0.198638362	0.20516999	0.086849391	0.084512846	0.334759918	0.09022015	0.797341209	0.916976133	Bacteria.Firmicutes.Clostridia.Clostridiales.Ruminococcaceae.Ruminococcus.2	ZNF417
335578	ENSG00000173480	rs8112882	0.857844635	0.891132389	0.532360476	0.491122039	0.027414772	0.02195652	0.04954669	-0.053937527	0.152456524	0.159799187	0.07893258	0.077900611	0.338636395	0.163594751	0.877213211	0.975707333	Bacteria.Firmicutes.Clostridia.Clostridiales.Lachnospiraceae..Eubacterium..hallii.group	ZNF417
335579	ENSG00000173480	rs8112882	0.765336098	0.451363742	0.783268756	0.258074063	0.05003817	0.140613425	0.023529373	0.098515752	0.166952249	0.185594211	0.085194159	0.086356402	0.357546401	0.105018277	0.961083651	0.878764997	Bacteria.Firmicutes.Clostridia.Clostridiales.Lachnospiraceae..Eubacterium..eligens.group	ZNF417
335580	ENSG00000173480	rs8112882	0.566115588	0.68984128	0.711747024	0.408847394	0.083645098	0.063285959	-0.030829954	-0.078597891	0.145045287	0.157887987	0.083075828	0.094557448	0.317923479	0.199382733	0.729400531	0.908323153	Bacteria.Actinobacteria.Actinobacteria	ZNF417
335581	ENSG00000173480	rs8112882	0.486164372	0.519764317	0.564881603	0.398718779	0.133898155	-0.139368155	0.070464372	-0.116842794	0.191184865	0.215348987	0.121800943	0.137556116	0.335799528	0.205915894	0.940402502	0.989731238	Bacteria.Actinobacteria.Coriobacteriia.Coriobacteriales.Coriobacteriaceae	ZNF417
335582	ENSG00000173480	rs8112882	0.360566691	0.969025394	0.033116342	0.935116571	0.129033716	-0.005787297	0.12031429	0.004728344	0.140149306	0.148475032	0.055283757	0.057860191	0.179302213	0.210369671	0.41377646	0.999675186	Bacteria.Firmicutes.Negativicutes.Selenomonadales.Acidaminococcaceae	ZNF417
335583	ENSG00000173480	rs8112882	0.685004497	0.91783709	0.304538781	0.494219988	-0.07399567	-0.017649545	-0.068704285	-0.037905728	0.181611876	0.170437611	0.066393738	0.055141155	0.362604146	0.274977326	0.933450672	0.997412515	Bacteria.Proteobacteria.Gammaproteobacteria.Enterobacteriales.Enterobacteriaceae.Citrobacter	ZNF417
335584	ENSG00000173480	rs8112882	0.944808267	0.60857347	0.805743074	0.160910419	0.010599026	0.084931764	0.01550123	-0.100767513	0.152521931	0.165054329	0.06278049	0.071065759	0.292131993	0.156388363	0.996033175	0.929840174	Bacteria.Firmicutes.Clostridia.Clostridiales.Lachnospiraceae.Lachnospiraceae.NK4A136.group	ZNF417
335585	ENSG00000173480	rs8112882	0.843398319	0.406268999	0.707618461	0.215576533	0.034642366	-0.157907054	-0.024516683	-0.087825526	0.174672353	0.188923526	0.065085932	0.070239177	0.402664573	0.14578705	0.99830237	0.997282036	Bacteria.Firmicutes.Clostridia.Clostridiales.Clostridiaceae.1.Clostridium.sensu.stricto.1	ZNF417
335586	ENSG00000173480	rs8112882	0.934978479	0.312611868	0.480072916	0.034986378	-0.011875573	0.167843918	-0.047850985	0.16481439	0.145010671	0.164950554	0.067375364	0.076554721	0.359631963	0.065953739	0.699920405	0.858887419	Bacteria.Firmicutes.Clostridia.Clostridiales.Peptostreptococcaceae	ZNF417
335587	ENSG00000173480	rs8112882	0.661212611	0.593606088	0.436323482	0.4570515	0.063971937	0.087686524	-0.068303133	-0.07113172	0.145316486	0.163525735	0.087212694	0.095081931	0.307374677	0.143727102	0.646327	0.921307549	Bacteria.Firmicutes.Bacilli.Lactobacillales.Streptococcaceae.Streptococcus	ZNF417
335588	ENSG00000173480	rs8112882	0.199488227	0.211495317	0.205157192	0.138746619	0.327445425	-0.330757193	0.121952769	-0.155490931	0.252657861	0.262150647	0.095303539	0.103757764	0.296511052	0.141951236	0.997152221	0.990360691	Bacteria.Firmicutes.Clostridia.Clostridiales.Family.XI	ZNF417
335589	ENSG00000173480	rs8112882	0.779763073	0.924001705	0.877262399	0.273014678	0.040729046	0.014556076	-0.015219057	0.100965643	0.145060589	0.152006506	0.09816168	0.091341454	0.216663113	0.163694931	0.980177846	0.956901174	Bacteria.Firmicutes.Clostridia.Clostridiales.Ruminococcaceae.Ruminiclostridium.5	ZNF417
335590	ENSG00000173480	rs8112882	0.404982296	0.070102537	0.256172271	0.028294954	-0.234461322	0.507838371	-0.143901795	0.26849059	0.279743083	0.275834932	0.125632504	0.119729213	0.485065682	0.087159395	0.968970412	0.998920199	Bacteria.Firmicutes.Clostridia.Clostridiales.Lachnospiraceae..Eubacterium..ventriosum.group	ZNF417
335591	ENSG00000173480	rs8112882	0.889224957	0.526993266	0.124317685	0.019375896	-0.021037705	0.098064701	-0.091347227	0.137284843	0.150458583	0.154196316	0.058678995	0.057276843	0.306377549	0.128150435	0.99894297	0.998882343	Bacteria.Verrucomicrobia.Verrucomicrobiae.Verrucomicrobiales.Verrucomicrobiaceae.Akkermansia	ZNF417
335592	ENSG00000173480	rs8112882	0.858159408	0.145499911	0.352493687	0.004953914	-0.028486844	0.245477213	-0.067461559	0.213999695	0.158773866	0.166649334	0.072045419	0.073596512	0.41721118	0.06384094	0.911591624	0.477308629	Bacteria.Firmicutes.Clostridia.Clostridiales.Ruminococcaceae.Ruminococcaceae.UCG.005	ZNF417
335593	ENSG00000173480	rs8112882	0.402938834	0.67023155	0.433577083	0.611816588	0.180552226	-0.113997746	0.05618954	-0.046725653	0.214483055	0.26651062	0.071315761	0.091635378	0.38205253	0.415225898	0.634809154	0.854470136	Bacteria.Firmicutes.Erysipelotrichia.Erysipelotrichales.Erysipelotrichaceae.Holdemanella	ZNF417
335594	ENSG00000173480	rs8112882	0.567164028	0.831438057	0.244304956	0.978789919	-0.125754772	-0.054699582	0.110245657	0.002732873	0.218657389	0.255961651	0.09384388	0.1024047	0.539390515	0.431673095	0.995261573	0.987659407	Bacteria.Firmicutes.Clostridia.Clostridiales.Lachnospiraceae.Lachnospiraceae.UCG.008	ZNF417
335595	ENSG00000173480	rs8112882	0.608282315	0.631498632	0.768994853	0.22241506	0.091015993	-0.084463208	-0.020575383	0.084869407	0.176734392	0.175285366	0.069770379	0.068901776	0.284698181	0.161630958	0.997528932	0.993985312	Bacteria.Bacteroidetes.Bacteroidia.Bacteroidales.Rikenellaceae.Alistipes	ZNF417
335596	ENSG00000173480	rs8112882	0.783150716	0.564768999	0.922660782	0.51431349	0.058951785	-0.151156719	-0.007559917	-0.064202049	0.213330893	0.26120564	0.077573782	0.097917734	0.572697045	0.269794414	0.99946547	0.972078348	Bacteria.Firmicutes.Erysipelotrichia.Erysipelotrichales.Erysipelotrichaceae..Clostridium..innocuum.group	ZNF417
335597	ENSG00000173480	rs8112882	0.830159297	0.87186984	0.455827572	0.297803255	0.03168731	-0.024752617	-0.042301763	-0.058887881	0.147143963	0.152877006	0.056390731	0.056113614	0.31426754	0.158536549	0.783007455	0.873225638	Bacteria.Fusobacteria.Fusobacteriia.Fusobacteriales	ZNF417
335598	ENSG00000173480	rs8112882	0.75616076	0.10506785	0.282922753	0.001240621	-0.051823885	0.275874079	-0.078021014	0.258376606	0.166198437	0.16787363	0.07206777	0.076559311	0.421033513	0.058737124	0.793771128	0.425984165	Bacteria.Firmicutes.Clostridia.Clostridiales.Ruminococcaceae..Eubacterium..coprostanoligenes.group	ZNF417
335599	ENSG00000173480	rs8112882	0.820483908	0.134976151	0.909626517	0.132991678	0.113458363	0.721679326	-0.014163405	-0.176083264	0.497998999	0.476889214	0.124299274	0.115754448	0.824852015	0.452406944	0.934387102	0.99665811	Bacteria.Proteobacteria	ZNF417
335600	ENSG00000173480	rs8112882	0.004012041	0.000347684	0.001731313	0.000151334	-1.066670078	1.624857695	0.21751675	-0.306723353	0.357738109	0.430665371	0.066598142	0.076277449	0.307192112	0.038387587	0.99911693	0.516764026	Bacteria.Bacteroidetes.Bacteroidia.Bacteroidales.Bacteroidaceae.Bacteroides	ZNF417
335601	ENSG00000173480	rs8112882	0.851811142	0.540212857	0.916362636	0.328204855	0.029138202	0.112188233	0.00709153	0.07391916	0.155369016	0.182213762	0.067269583	0.075042259	0.346099247	0.143539022	0.852453836	0.968614954	Bacteria.Firmicutes.Clostridia.Clostridiales.Peptostreptococcaceae.Intestinibacter	ZNF417
335602	ENSG00000173480	rs8112882	0.622054253	0.959770749	0.734758003	0.960380553	0.104195216	0.013371946	0.027494675	0.004836995	0.210380475	0.264094512	0.080810179	0.097001769	0.547606333	0.430547551	0.822694711	0.915721608	Bacteria.Firmicutes.Erysipelotrichia.Erysipelotrichales.Erysipelotrichaceae.Faecalitalea	ZNF417
335603	ENSG00000173480	rs8112882	0.250131741	0.969517964	0.036152579	0.691433181	0.169077906	0.005941576	0.115088031	0.023813428	0.145726923	0.154897576	0.053808464	0.059734202	0.163468748	0.222016911	0.390783219	0.984886853	Bacteria.Firmicutes.Negativicutes.Selenomonadales.Acidaminococcaceae.Phascolarctobacterium	ZNF417
335604	ENSG00000173480	rs8112882	0.613648375	0.418159659	0.702746044	0.274459927	0.081423702	0.157015708	-0.03011717	-0.106854743	0.16050997	0.192722243	0.078578041	0.096963518	0.403698928	0.167971009	0.802181241	0.982679299	Bacteria.Firmicutes.Bacilli	ZNF417
335605	ENSG00000173480	rs8112882	0.048002381	0.063466725	0.014568094	0.031370686	-0.572955533	0.613410056	0.156240984	-0.147093015	0.284372961	0.32495459	0.062270544	0.066884045	0.346263632	0.159073594	0.999785669	0.999420701	Bacteria.Firmicutes.Clostridia.Clostridiales.Ruminococcaceae.Faecalibacterium	ZNF417
335606	ENSG00000173480	rs8112882	0.977179453	0.994705227	0.486328098	0.864100876	0.004684631	0.001143249	-0.047541538	0.01182707	0.163148773	0.171626806	0.067907203	0.068832065	0.367629962	0.254366701	0.998970432	0.998994847	Bacteria.Firmicutes.Erysipelotrichia.Erysipelotrichales.Erysipelotrichaceae.Erysipelatoclostridium	ZNF417
335607	ENSG00000173480	rs8112882	0.151409293	0.155233759	0.124718339	0.146137508	-1.055815211	1.126347281	0.211641038	-0.215169825	0.727453097	0.783417614	0.136099793	0.146309343	0.729634829	0.458480877	0.876277026	0.702512358	Bacteria.Firmicutes.Clostridia.Clostridiales.Lachnospiraceae	ZNF417
335608	ENSG00000173480	rs8112882	0.799966867	0.515462517	0.967611924	0.457019991	0.076269883	-0.199989208	0.004356282	-0.080501275	0.299786687	0.305851124	0.106881823	0.10759867	0.644181569	0.352409301	0.999437234	0.98110946	Bacteria.Proteobacteria.Betaproteobacteria.Neisseriales.Neisseriaceae	ZNF417
335609	ENSG00000173480	rs8112882	0.721367487	0.886392964	0.847813534	0.477519996	0.053301354	-0.022348027	-0.013199682	-0.058146423	0.148820457	0.155818776	0.068511313	0.081395858	0.290341738	0.176377937	0.845176871	0.952281794	Bacteria.Actinobacteria.Actinobacteria.Bifidobacteriales.Bifidobacteriaceae.Bifidobacterium	ZNF417
335610	ENSG00000173480	rs8112882	0.649647924	0.879025834	0.798376507	0.779679236	0.071456862	-0.024820672	-0.019562967	0.022604866	0.156588922	0.162443889	0.076274239	0.080478034	0.256971491	0.174273925	0.934352066	0.953661219	Bacteria.Proteobacteria.Deltaproteobacteria	ZNF417
335611	ENSG00000173480	rs8112882	0.692069084	0.921190076	0.728884519	0.415875589	0.060303678	-0.015610905	0.020185494	0.048894499	0.151596952	0.157187507	0.057990213	0.059718473	0.258832126	0.220149843	0.990457783	0.977888437	Bacteria.Proteobacteria.Betaproteobacteria.Burkholderiales.Alcaligenaceae.Parasutterella	ZNF417
335612	ENSG00000173480	rs8112882	0.980755798	0.840730644	0.7729385	0.733542926	-0.007261762	-0.06065471	-0.030018234	-0.037160658	0.299912167	0.30063895	0.103611099	0.108701612	0.670619802	0.364166344	0.999028109	0.997798285	Bacteria.Actinobacteria.Actinobacteria.Micrococcales.Micrococcaceae	ZNF417
335613	ENSG00000173480	rs8112882	0.601111668	0.529473536	0.960678431	0.307362882	0.085468556	0.113013463	-0.005004119	-0.117730958	0.162693818	0.178776711	0.101114144	0.114443226	0.420101033	0.187240291	0.965047569	0.972299477	Bacteria.Actinobacteria	ZNF417
335614	ENSG00000173480	rs8112882	0.812517084	0.82912913	0.907613321	0.591633519	0.038325805	0.038378572	0.008121521	-0.042661103	0.160944055	0.177124153	0.0697151	0.079134297	0.30482535	0.189923293	0.925799373	0.89347598	Bacteria.Firmicutes.Clostridia.Clostridiales.Lachnospiraceaencultured	ZNF417
335615	ENSG00000173480	rs8112882	0.728197826	0.100557694	0.330593197	0.010358016	-0.060280685	0.306373801	-0.071803863	0.192374345	0.172722393	0.183955508	0.073258315	0.072891053	0.443561265	0.060224342	0.974916192	0.752235053	Bacteria.Firmicutes.Clostridia.Clostridiales.Ruminococcaceae.Ruminococcus.1	ZNF417
335616	ENSG00000173480	rs8112882	0.721291182	0.886415229	0.847774505	0.477143621	0.053315002	-0.022342952	-0.013201869	-0.058191915	0.148815993	0.155814142	0.068504876	0.081389694	0.289641279	0.176461449	0.843576877	0.952957857	Bacteria.Actinobacteria.Actinobacteria.Bifidobacteriales.Bifidobacteriaceae	ZNF417
335617	ENSG00000173480	rs8112882	0.83019995	0.67103438	0.477355484	0.176199352	0.032243395	0.068705233	-0.050493788	0.105636544	0.149762627	0.161040236	0.070656871	0.077264553	0.332704603	0.118532966	0.999989953	0.96642863	Bacteria.Firmicutes.Clostridia.Clostridiales.Christensenellaceae	ZNF417
335618	ENSG00000173480	rs8112882	0.781480907	0.840865968	0.954318248	0.844564132	0.052753038	-0.043546693	-0.008194157	-0.031451124	0.189402103	0.216028066	0.142499624	0.159786898	0.417827128	0.291120097	0.940904933	0.994989321	Bacteria.Actinobacteria.Coriobacteriia.Coriobacteriales	ZNF417
335619	ENSG00000173480	rs8112882	0.761389702	0.425947665	0.83542023	0.231558657	0.052757436	-0.150347839	-0.013535445	-0.084457339	0.173022919	0.187676454	0.064893993	0.06994541	0.368943368	0.162433572	0.998115183	0.976854668	Bacteria.Firmicutes.Clostridia.Clostridiales.Clostridiaceae.1	ZNF417
335620	ENSG00000173480	rs8112882	0.479499901	0.019068087	0.172275348	0.003961581	-0.132246019	0.548009424	-0.141264815	0.353486415	0.185961973	0.228028194	0.102373489	0.118376889	0.413200032	0.028748513	0.798836761	0.684420434	Bacteria.Firmicutes.Clostridia.Clostridiales.Family.XIII.Family.XIII.AD3011.group	ZNF417
335621	ENSG00000173480	rs8112882	0.631538948	0.454522266	0.79463434	0.10651285	0.068349252	-0.119043746	0.012830746	-0.094333949	0.141861085	0.158231574	0.049093595	0.057646692	0.278500965	0.10841681	0.788010442	0.743327224	Bacteria.Proteobacteria.Betaproteobacteria.Burkholderiales.Alcaligenaceae.Sutterella	ZNF417
335622	ENSG00000173480	rs8112882	0.989724694	0.750780992	0.781962306	0.538372118	0.003645021	-0.087212148	-0.02797143	-0.063150367	0.281960375	0.273445749	0.100654979	0.102101834	0.519013302	0.236939483	0.997561223	0.997803387	Bacteria.Actinobacteria.Actinobacteria.Micrococcales	ZNF417
335623	ENSG00000173480	rs8112882	0.479407432	0.136207039	0.114468024	0.023848433	-0.133505947	0.300797027	-0.14047994	0.210432889	0.187694007	0.199405576	0.087822937	0.090978263	0.416046829	0.090823106	0.998768023	0.918960091	Bacteria.Firmicutes.Clostridia.Clostridiales.Ruminococcaceae.Ruminococcaceae.NK4A214.group	ZNF417
335624	ENSG00000173480	rs8112882	0.64946647	0.880370507	0.798365065	0.783425949	0.071451604	-0.024533967	-0.01954981	0.022187217	0.156490396	0.162386566	0.076218517	0.080394369	0.227643471	0.171181387	0.972085394	0.961745829	Bacteria.Proteobacteria.Deltaproteobacteria.Desulfovibrionales.Desulfovibrionaceae	ZNF417
335625	ENSG00000173480	rs8112882	0.674029205	0.853856117	0.691708859	0.584652145	0.061804687	-0.02930196	-0.025778419	0.03882247	0.146281284	0.15845449	0.064724264	0.070676024	0.235845631	0.163404415	0.94253553	0.990835033	Bacteria.Bacteroidetes.Bacteroidia.Bacteroidales.Porphyromonadaceae.Parabacteroides	ZNF417
335626	ENSG00000173480	rs8112882	0.60583	0.956183487	0.468496406	0.233822546	0.071775489	0.008022833	-0.050131867	-0.090745154	0.138423896	0.145466024	0.0687549	0.075521895	0.242945296	0.219560756	0.625149174	0.83619726	Bacteria.Firmicutes.Negativicutes.Selenomonadales.Veillonellaceae.Veillonella	ZNF417
335627	ENSG00000173480	rs8112882	0.880747627	0.658461982	0.601810939	0.647362954	0.023819789	-0.081662575	-0.03547928	-0.036158806	0.15816197	0.183905743	0.067666926	0.078686318	0.480256929	0.212662755	0.948763256	0.977443498	Bacteria.Firmicutes.Clostridia.Clostridiales.Ruminococcaceae.Ruminococcaceae.UCG.003	ZNF417
335628	ENSG00000173480	rs8112882	0.673538758	0.812153687	0.147500629	0.695720175	-0.071263922	0.042367355	0.10049819	-0.029741383	0.168400442	0.177565129	0.068570545	0.075712983	0.34327575	0.213787494	0.792083008	0.92835038	Bacteria.Firmicutes.Clostridia.Clostridiales.Lachnospiraceae.Roseburia	ZNF417
335629	ENSG00000173480	rs8112882	0.577526792	0.994188667	0.354116245	0.040479895	0.081136715	-0.001100519	-0.071346526	0.164015226	0.14494482	0.150526443	0.076453309	0.078478347	0.214676561	0.218022372	0.960905043	0.838266753	Bacteria.Firmicutes.Clostridia.Clostridiales.Lachnospiraceae.Coprococcus.1	ZNF417
335630	ENSG00000173480	rs8112882	0.71949241	0.761403533	0.821967551	0.171942124	0.05186821	0.046377814	0.012357726	0.075510483	0.143807736	0.152109453	0.054701364	0.054678741	0.244610275	0.191844554	0.99994518	0.999865593	Bacteria.Bacteroidetes.Bacteroidia.Bacteroidales.Prevotellaceae	ZNF417
335631	ENSG00000173480	rs8112882	0.434223509	0.977560758	0.37014236	0.872222128	0.125615349	-0.004782772	0.072357223	-0.013821597	0.159656394	0.16939788	0.080185844	0.085602339	0.323490463	0.260817745	0.763524464	0.996716587	Bacteria.Bacteroidetes.Bacteroidia.Bacteroidales.Porphyromonadaceae.Odoribacter	ZNF417
335632	ENSG00000173480	rs8112882	0.960572705	0.307982898	0.72382384	0.098046721	0.008070387	-0.176659507	-0.020498513	-0.102888654	0.162634068	0.171948143	0.057764616	0.06131064	0.502527174	0.144818077	0.930448477	0.926870238	Bacteria.Firmicutes.Clostridia.Clostridiales.Lachnospiraceae.Lachnospiraceae.UCG.010	ZNF417
335633	ENSG00000173480	rs8112882	0.579461759	0.572687973	0.450332448	0.505617575	0.083784914	0.099197612	-0.065385967	-0.065686687	0.150441748	0.17497471	0.086105054	0.098137463	0.33352786	0.151299432	0.591444074	0.910444892	Bacteria.Firmicutes.Bacilli.Lactobacillales	ZNF417
335634	ENSG00000173480	rs8112882	0.742609097	0.698127542	0.753478705	0.156364231	0.047890294	0.060569325	-0.027572409	0.133706505	0.145218031	0.155487554	0.087429839	0.09325646	0.286830185	0.124604363	0.998239218	0.904613385	Bacteria.Firmicutes.Clostridia.Clostridiales.Ruminococcaceae.Flavonifractor	ZNF417
335635	ENSG00000173480	rs8112882	0.148442182	0.341752103	0.065634754	0.302850567	-0.456742415	0.353507585	0.150477577	-0.10153953	0.312374573	0.369154474	0.080382213	0.097779977	0.428068269	0.378811506	0.726849035	0.890273479	Bacteria.Firmicutes.Clostridia.Clostridiales.Lachnospiraceae..Eubacterium..rectale.group	ZNF417
335636	ENSG00000173480	rs8112882	0.733629778	0.855253394	0.965226537	0.846028322	0.059665603	-0.036057182	0.003337719	0.016240761	0.174591836	0.196888364	0.07627043	0.083305858	0.303999494	0.253093801	0.918382515	0.996759562	Bacteria.Bacteroidetes.Bacteroidia.Bacteroidales.Porphyromonadaceae	ZNF417
335637	ENSG00000173480	rs8112882	0.668024049	0.474402272	0.811503655	0.249543755	0.099079149	-0.156497967	-0.022164702	0.101213539	0.229993579	0.217523802	0.092567523	0.087125813	0.375527668	0.16330181	0.998997514	0.969189617	Bacteria.Firmicutes.Clostridia.Clostridiales.Ruminococcaceae.Subdoligranulum	ZNF417
335638	ENSG00000173480	rs8112882	0.941481275	0.707178296	0.88730016	0.662689436	0.025255673	-0.134923225	-0.016124401	-0.052219037	0.342736479	0.357623887	0.113336623	0.11917362	0.726176547	0.424851926	0.998986731	0.998377846	Bacteria.Firmicutes.Clostridia.Clostridiales.Family.XI.Anaerococcus	ZNF417
335639	ENSG00000173480	rs8112882	0.832162886	0.869569419	0.453800313	0.296202301	0.031297132	-0.025191272	-0.042480159	-0.059061037	0.147094356	0.152817445	0.056373499	0.056090859	0.314673076	0.163291474	0.766896066	0.8806471	Bacteria.Fusobacteria.Fusobacteriia.Fusobacteriales.Fusobacteriaceae.Fusobacterium	ZNF417
335640	ENSG00000173480	rs8112882	0.63126584	0.182015279	0.50903711	0.121846851	-0.147112544	0.424749417	0.064670558	-0.148610606	0.305092098	0.314912176	0.097403203	0.094824645	0.686853116	0.241597522	0.996108676	0.925567763	Bacteria.Firmicutes.Clostridia.Clostridiales.Lachnospiraceae..Ruminococcus..gnavus.group	ZNF417
335641	ENSG00000173480	rs8112882	0.91896689	0.624289017	0.358537742	0.203515209	0.013847911	0.070893228	-0.056314541	-0.071832549	0.135597299	0.144065755	0.060906343	0.055929819	0.286184653	0.124861361	0.806318311	0.879046776	Bacteria.Proteobacteria.Gammaproteobacteria.Pasteurellales.Pasteurellaceae.Haemophilus	ZNF417
335642	ENSG00000173480	rs8112882	0.483912673	0.57334886	0.367938338	0.309814908	0.115807387	-0.102024418	0.075776522	-0.100370903	0.164500403	0.180271935	0.083587033	0.098067678	0.375786413	0.228872198	0.964373737	0.992258538	Bacteria.Firmicutes.Clostridia.Clostridiales.Ruminococcaceae.Ruminiclostridium.9	ZNF417
335643	ENSG00000173480	rs8112882	0.842333763	0.678252714	0.455371857	0.188969165	0.029987889	0.067387477	-0.052786003	0.102525926	0.150169072	0.161718452	0.070295418	0.07724158	0.338294791	0.117115539	0.999417824	0.984067705	Bacteria.Firmicutes.Clostridia.Clostridiales.Christensenellaceae.Christensenellaceae.R.7.group	ZNF417
335644	ENSG00000173480	rs8112882	0.676425669	0.793289023	0.804072434	0.788227942	0.116778938	-0.07547633	0.025486103	-0.028182347	0.278570631	0.286867343	0.102320964	0.104492855	0.469695367	0.315045787	0.999814869	0.942552604	Bacteria.Actinobacteria.Actinobacteria.Corynebacteriales.Corynebacteriaceae	ZNF417
335645	ENSG00000173480	rs8112882	0.628450493	0.335895561	0.28508655	0.133385614	-0.092627527	0.197277845	0.083480028	-0.117866516	0.190521355	0.20350965	0.077460576	0.077563713	0.343311315	0.115343092	0.99786128	0.999462671	Bacteria.Firmicutes.Clostridia.Clostridiales.Lachnospiraceae.Anaerostipes	ZNF417
335646	ENSG00000173480	rs8112882	0.169438373	0.977966011	0.122627952	0.94118982	0.241686326	0.004821361	-0.096967943	-0.00446136	0.173973934	0.173906235	0.062004662	0.06024306	0.214355569	0.317379749	0.932672331	0.966444609	Bacteria.Proteobacteria.Gammaproteobacteria.Enterobacteriales.Enterobacteriaceae	ZNF417
335647	ENSG00000173480	rs8112882	0.279722541	0.973045736	0.278610708	0.937041939	0.178878947	-0.005590773	-0.07120589	-0.00563234	0.164124855	0.164837092	0.065180501	0.07103475	0.240627923	0.304066192	0.998302481	0.99762474	Bacteria.Proteobacteria.Gammaproteobacteria.Enterobacteriales.Enterobacteriaceae.Escherichia.Shigella	ZNF417
335648	ENSG00000173480	rs8112882	0.65808663	0.321711006	0.176693323	0.075450755	-0.073385187	0.184072436	-0.09928901	0.143306268	0.165070885	0.184359404	0.072705988	0.079342447	0.283816318	0.096736482	0.999550314	0.996901429	Bacteria.Proteobacteria.Gammaproteobacteria.Pseudomonadales	ZNF417
335649	ENSG00000173480	rs8112882	0.965975648	0.990594656	0.413876854	0.880156049	-0.00689051	0.001953857	0.046282756	-0.00918604	0.16092439	0.165121194	0.056285693	0.060691345	0.434789581	0.334676531	0.943988959	0.962357826	Bacteria.Proteobacteria.Betaproteobacteria.Burkholderiales.Alcaligenaceae	ZNF417
335650	ENSG00000173480	rs8112882	0.648814282	0.865676483	0.72681681	0.910342666	0.068033894	-0.026389078	-0.025377823	-0.008227489	0.148707996	0.155400623	0.072331985	0.072784434	0.237069427	0.157415606	0.998880039	0.998885873	Bacteria.Proteobacteria.Deltaproteobacteria.Desulfovibrionales.Desulfovibrionaceae.Bilophila	ZNF417
335651	ENSG00000173480	rs8112882	0.901708042	0.031541661	0.602745771	0.00076291	-0.025276716	0.439949679	-0.039981784	0.282275944	0.203877614	0.200256511	0.076451244	0.079965445	0.532537334	0.049118654	0.966546108	0.315160525	Bacteria.Firmicutes.Clostridia.Clostridiales.Ruminococcaceae.Ruminiclostridium.6	ZNF417
335652	ENSG00000173480	rs8112882	0.52270519	0.012245894	0.094452583	0.000694869	-0.098204121	0.49227898	-0.171728457	0.391763781	0.152821399	0.191113832	0.101209234	0.110066685	0.354377611	0.014705101	0.679904646	0.737219687	Bacteria.Firmicutes.Clostridia.Clostridiales.Family.XIII	ZNF417
335653	ENSG00000173480	rs8112882	0.050668835	0.040351113	0.04289935	0.037135517	-1.785001924	1.979679112	0.308004585	-0.329320505	0.896716687	0.946612177	0.149187513	0.154806247	0.927722996	0.443638422	0.996576058	0.659325213	Bacteria.Firmicutes.Clostridia.Clostridiales	ZNF417
335654	ENSG00000173480	rs8112882	0.005805975	0.001123611	0.002908968	0.000612743	-1.146748611	1.684612517	0.223268833	-0.304555321	0.402184297	0.494487085	0.072200078	0.084630557	0.519966601	0.09370992	0.998947111	0.921686022	Bacteria.Bacteroidetes	ZNF417
335655	ENSG00000173535	rs10081591	0.606412599	0.587672418	0.710415518	0.754526687	-0.212603997	0.141549524	-0.084678134	0.043706341	0.410686297	0.259780985	0.227078126	0.139201136	0.461207853	0.246603024	0.999274386	0.998480911	Bacteria.Firmicutes.Clostridia.Clostridiales.Ruminococcaceae.Ruminococcaceae.UCG.013	TNFRSF10C
335656	ENSG00000173535	rs10081591	0.76817841	0.355898239	0.966634592	0.486500932	-0.110013188	0.223341666	0.00634743	0.066986207	0.371697509	0.240221671	0.151170482	0.095719594	0.500133066	0.205466087	0.89423074	0.909473258	Bacteria.Firmicutes.Clostridia.Clostridiales.Ruminococcaceae.Ruminococcaceae.UCG.014	TNFRSF10C
335657	ENSG00000173535	rs10081591	0.288561509	0.198770179	0.271973834	0.185374646	-0.513963174	0.37252275	-0.225710703	0.167933162	0.480384243	0.286974822	0.203748814	0.125477701	0.274350097	0.127324116	0.988161388	0.950695192	Bacteria.Firmicutes.Bacilli.Lactobacillales.Carnobacteriaceae	TNFRSF10C
335658	ENSG00000173535	rs10081591	0.661571051	0.723093592	0.81278654	0.995032195	-0.172859383	0.086586771	-0.033193232	0.000536977	0.393105706	0.243329091	0.139595019	0.085917811	0.48009474	0.34732746	0.999586829	0.997673639	Bacteria.Firmicutes.Negativicutes.Selenomonadales.Veillonellaceae.Megasphaera	TNFRSF10C
335659	ENSG00000173535	rs10081591	0.824561826	0.793574503	0.985584267	0.976895874	-0.097839174	0.07907745	0.003659483	-0.003682461	0.439599268	0.300979849	0.201768725	0.12667229	0.652262524	0.388476173	0.997703841	0.902313057	Bacteria.Bacteroidetes.Bacteroidia.Bacteroidales.Porphyromonadaceae.Butyricimonas	TNFRSF10C
335660	ENSG00000173535	rs10081591	0.823468934	0.926646269	0.997724407	0.766250039	-0.105211034	0.026459673	-0.000664029	-0.041685021	0.469745351	0.286305789	0.231946111	0.139642569	0.511159726	0.345044003	0.99997417	0.999834196	Bacteria.Actinobacteria.Coriobacteriia.Coriobacteriales.Coriobacteriaceae.Collinsella	TNFRSF10C
335661	ENSG00000173535	rs10081591	0.877771115	0.57025343	0.26640617	0.554407183	-0.04473374	0.106335098	0.171297264	-0.057591239	0.289739634	0.18637843	0.152825612	0.096921687	0.422635272	0.176734945	0.911591624	0.885202378	Bacteria.Firmicutes.Clostridia.Clostridiales.Ruminococcaceae.Ruminococcaceae.UCG.005	TNFRSF10C
335662	ENSG00000173535	rs10081591	0.745213689	0.662681921	0.568270562	0.564682851	-0.094924335	0.080100066	0.095489856	-0.056911401	0.290892127	0.182799002	0.166510253	0.098323654	0.253519923	0.127740781	0.838929951	0.912308565	Bacteria.Proteobacteria.Gammaproteobacteria.Pasteurellales.Pasteurellaceae	TNFRSF10C
335663	ENSG00000173535	rs10081591	0.209634499	0.281820392	0.155877602	0.27982489	-0.577548241	0.378947519	-0.225040103	0.131716581	0.455866005	0.349224781	0.156771768	0.120878437	0.315494972	0.194809051	0.996423631	0.941210036	Bacteria.Bacteroidetes.Bacteroidia.Bacteroidales.Prevotellaceae.Prevotella.7	TNFRSF10C
335664	ENSG00000173535	rs10081591	0.719246124	0.568589876	0.218569836	0.33227188	-0.104109016	0.103948784	0.129895526	-0.063223313	0.288383868	0.181410572	0.104571506	0.064729904	0.263471686	0.138724863	0.998409995	0.996467843	Bacteria.Verrucomicrobia	TNFRSF10C
335665	ENSG00000173535	rs10081591	0.203589941	0.250622895	0.198746572	0.28524608	-0.676899867	0.381602945	-0.24201759	0.123998625	0.527131838	0.329245214	0.186429573	0.115095962	0.422017298	0.243497446	0.998986731	0.998377846	Bacteria.Firmicutes.Clostridia.Clostridiales.Family.XI.Anaerococcus	TNFRSF10C
335666	ENSG00000173535	rs10081591	0.095969209	0.172346886	0.078893568	0.164180919	-0.903162302	0.514288804	0.341151436	-0.181825849	0.534781728	0.372764041	0.191145485	0.12924866	0.524057415	0.307153533	0.99967607	0.999141757	Bacteria.Firmicutes.Negativicutes.Selenomonadales	TNFRSF10C
335667	ENSG00000173535	rs10081591	0.20010869	0.214040952	0.065742822	0.140301122	-0.424442587	0.251553344	-0.3641854	0.169410476	0.327959037	0.200501342	0.194620727	0.113498549	0.131615146	0.049297894	0.505877234	0.869357444	Bacteria.Firmicutes.Clostridia.Clostridiales.Peptostreptococcaceae	TNFRSF10C
335668	ENSG00000173535	rs10081591	0.921647725	0.965284733	0.637857681	0.666148986	0.042082492	0.011609754	-0.078769087	0.04187439	0.426215353	0.265740268	0.16657247	0.096621903	0.623189088	0.390885615	0.876049055	0.995251343	Bacteria.Proteobacteria.Gammaproteobacteria	TNFRSF10C
335669	ENSG00000173535	rs10081591	0.860238368	0.587540458	0.744214472	0.937913851	-0.056871341	0.117454798	-0.063768448	-0.010585767	0.321743636	0.215484453	0.194624532	0.135385969	0.504893916	0.201318135	0.947972896	0.980738272	Bacteria.Actinobacteria	TNFRSF10C
335670	ENSG00000173535	rs10081591	0.402001901	0.325722314	0.368700121	0.320856032	-0.304808825	0.223503448	0.209212958	-0.134025462	0.361366792	0.225729332	0.231146807	0.13399567	0.258868445	0.099542983	0.999513786	0.883840942	Bacteria.Firmicutes.Erysipelotrichia.Erysipelotrichales.Erysipelotrichaceae	TNFRSF10C
335671	ENSG00000173535	rs10081591	0.253543231	0.350402902	0.084777133	0.195593496	-0.381624068	0.206146231	0.327782989	-0.152170319	0.331317631	0.219193482	0.187311413	0.116386357	0.237225482	0.148362293	0.527202518	0.982679299	Bacteria.Firmicutes.Bacilli	TNFRSF10C
335672	ENSG00000173535	rs10081591	0.616522688	0.447796343	0.694781663	0.544162914	-0.369503583	0.35526596	0.056351504	-0.054151368	0.734357199	0.465220082	0.142989791	0.088818393	0.906199841	0.620719308	0.998912436	0.986955078	Bacteria.Bacteroidetes.Bacteroidia.Bacteroidales	TNFRSF10C
335673	ENSG00000173535	rs10081591	0.351513676	0.373086488	0.391856544	0.45523438	-0.659306914	0.371003098	0.140898434	-0.072635656	0.702664437	0.413697685	0.163471861	0.096699694	0.642008576	0.387176278	0.999785669	0.999420701	Bacteria.Firmicutes.Clostridia.Clostridiales.Ruminococcaceae.Faecalibacterium	TNFRSF10C
335674	ENSG00000173535	rs10081591	0.493831678	0.44563496	0.386854696	0.42539862	-0.220264532	0.159652198	0.119032157	-0.067867225	0.320128047	0.208068048	0.136645088	0.084616481	0.249765125	0.120385285	0.997466038	0.994193156	Bacteria.Bacteroidetes.Bacteroidia.Bacteroidales.Rikenellaceae	TNFRSF10C
335675	ENSG00000173535	rs10081591	0.456325691	0.449648377	0.225508288	0.408656006	-0.223519995	0.14076659	0.247324436	-0.103074469	0.298296334	0.185090948	0.202152564	0.123953173	0.191423163	0.101169397	0.997048205	0.999513539	Bacteria.Firmicutes.Clostridia.Clostridiales.Lachnospiraceae.Dorea	TNFRSF10C
335676	ENSG00000173535	rs10081591	0.248677848	0.349804558	0.171377224	0.338481775	-0.455411795	0.24348981	-0.198572451	0.089721701	0.391300062	0.258577123	0.143598378	0.093056191	0.257884565	0.180652611	0.999614985	0.99936283	Bacteria.Firmicutes.Clostridia.Clostridiales.Lachnospiraceae.Tyzzerella.4	TNFRSF10C
335677	ENSG00000173535	rs10081591	0.536392662	0.39953722	0.399950521	0.206042596	-0.184566703	0.158627455	-0.107944927	0.097707088	0.296955953	0.187074368	0.127415148	0.076507165	0.232143515	0.101886928	0.675835749	0.900821465	Bacteria.Firmicutes.Negativicutes.Selenomonadales.Acidaminococcaceae	TNFRSF10C
335678	ENSG00000173535	rs10081591	0.313633344	0.285625886	0.245097565	0.280321763	-0.375344178	0.26166164	-0.155760899	0.098125326	0.369659385	0.243068487	0.132812832	0.090145116	0.231862391	0.116195683	0.925613467	0.997412515	Bacteria.Proteobacteria.Gammaproteobacteria.Enterobacteriales.Enterobacteriaceae.Citrobacter	TNFRSF10C
335679	ENSG00000173535	rs10081591	0.535365552	0.510112033	0.414456255	0.475945472	-0.192398455	0.131464336	-0.105492533	0.056819172	0.308775785	0.198509333	0.128452424	0.079253197	0.316569374	0.209402524	0.863483946	0.818262543	Bacteria.Firmicutes.Clostridia.Clostridiales.Lachnospiraceae.Tyzzerella	TNFRSF10C
335680	ENSG00000173535	rs10081591	0.581638649	0.5158321	0.427823914	0.465966298	-0.165937073	0.122507395	0.108489508	-0.060482166	0.299674491	0.187520745	0.13597881	0.082478331	0.213001617	0.108359793	0.934169653	0.990835033	Bacteria.Bacteroidetes.Bacteroidia.Bacteroidales.Porphyromonadaceae.Parabacteroides	TNFRSF10C
335681	ENSG00000173535	rs10081591	0.192864021	0.246069958	0.12850357	0.267737642	-0.490963237	0.261959812	-0.244355185	0.107278637	0.373189046	0.223830863	0.158740767	0.095979667	0.186836935	0.094835666	0.784523155	0.924960833	Bacteria.Firmicutes.Clostridia.Clostridiales.Ruminococcaceae.Ruminococcus.2	TNFRSF10C
335682	ENSG00000173535	rs10081591	0.218406107	0.289047485	0.238580764	0.307860837	-1.504981482	0.996674825	0.255348418	-0.163543594	1.211139368	0.932506155	0.214703868	0.159141541	0.999415694	0.780490012	0.990344402	0.933994762	Bacteria.Firmicutes	TNFRSF10C
335683	ENSG00000173535	rs10081591	0.806986061	0.734110923	0.632795365	0.522308038	-0.072542599	0.063405777	0.079312663	-0.063574668	0.295731313	0.18588553	0.16522545	0.098837677	0.301057357	0.162387243	0.999334555	0.984995763	Bacteria.Firmicutes.Erysipelotrichia.Erysipelotrichales.Erysipelotrichaceae.Erysipelotrichaceae.UCG.003	TNFRSF10C
335684	ENSG00000173535	rs10081591	0.468151396	0.367364445	0.486483111	0.411962018	-0.272673969	0.208691006	0.16930314	-0.114313374	0.373676057	0.229924082	0.241914917	0.138448058	0.304794046	0.129644315	0.993501001	0.90551634	Bacteria.Firmicutes.Erysipelotrichia.Erysipelotrichales	TNFRSF10C
335685	ENSG00000173535	rs10081591	0.658479577	0.546871722	0.084644548	0.048804852	-0.125531405	0.107704461	0.190171216	-0.136701714	0.282714795	0.177853906	0.108625898	0.068098909	0.218252662	0.11713415	0.937508231	0.816565711	Bacteria.Firmicutes.Negativicutes.Selenomonadales.Veillonellaceae.Dialister	TNFRSF10C
335686	ENSG00000173535	rs10081591	0.528877696	0.43489702	0.589535735	0.51948599	-0.27613452	0.21040182	0.089750392	-0.067928608	0.4361856	0.267813653	0.165542951	0.104891818	0.409279093	0.176172315	0.958166	0.928069436	Bacteria.Proteobacteria.Betaproteobacteria	TNFRSF10C
335687	ENSG00000173535	rs10081591	0.417018393	0.455095367	0.180585029	0.323803034	-0.253526983	0.151842338	0.253763272	-0.118806518	0.31041535	0.202084797	0.187517959	0.119511165	0.272945864	0.126058678	0.4831619	0.910444892	Bacteria.Firmicutes.Bacilli.Lactobacillales	TNFRSF10C
335688	ENSG00000173535	rs10081591	0.478840856	0.172825345	0.572580941	0.223049775	-0.317045378	0.382781711	-0.098961525	0.126991149	0.445153012	0.277759572	0.1745095	0.103241746	0.410769762	0.191550263	0.69154812	0.714684197	Bacteria.Firmicutes.Erysipelotrichia.Erysipelotrichales.Erysipelotrichaceae.Holdemanella	TNFRSF10C
335689	ENSG00000173535	rs10081591	0.804290886	0.759961812	0.818311082	0.877784701	-0.08017882	0.078054965	0.031841106	-0.015247476	0.322266848	0.254416808	0.138057875	0.098768698	0.544376415	0.330106763	0.999469974	0.997826072	Bacteria.Bacteroidetes.Bacteroidia.Bacteroidales.Porphyromonadaceae.Barnesiella	TNFRSF10C
335690	ENSG00000173535	rs10081591	0.407265428	0.518783322	0.448980238	0.763426459	-0.349210522	0.163805023	-0.230546255	0.055254054	0.41869616	0.252512859	0.302691966	0.182820676	0.291545478	0.202495646	0.857909507	0.994989321	Bacteria.Actinobacteria.Coriobacteriia.Coriobacteriales	TNFRSF10C
335691	ENSG00000173535	rs10081591	0.890022382	0.717993944	0.02860215	0.121377812	0.039321996	0.065678437	0.380697184	-0.166105111	0.283277748	0.181086015	0.170107481	0.105851689	0.390163117	0.149766696	0.796080717	0.869982542	Bacteria.Firmicutes.Clostridia.Clostridiales.Lachnospiraceae..Eubacterium..eligens.group	TNFRSF10C
335692	ENSG00000173535	rs10081591	0.39934557	0.375770095	0.314839846	0.52693186	-0.281369121	0.181287798	-0.116783121	0.048038023	0.331691882	0.203295921	0.115303711	0.075523427	0.193540639	0.08044003	0.722913902	0.87724048	Bacteria.Fusobacteria.Fusobacteriia.Fusobacteriales	TNFRSF10C
335693	ENSG00000173535	rs10081591	0.157178467	0.190651208	0.042497671	0.097221857	-0.475733542	0.272842378	0.371200613	-0.186097872	0.33247288	0.206348064	0.179438771	0.110616155	0.14018738	0.073068626	0.997851323	0.935348541	Bacteria.Firmicutes.Clostridia.Clostridiales.Lachnospiraceae.Fusicatenibacter	TNFRSF10C
335694	ENSG00000173535	rs10081591	0.820515623	0.984471965	0.529737398	0.662817507	0.092211487	0.004567037	-0.114952124	0.046184859	0.404813584	0.233767989	0.181960442	0.105445232	0.363294054	0.281641542	0.999507593	0.935584968	Bacteria.Firmicutes.Clostridia.Clostridiales.Lachnospiraceae.Lachnoclostridium	TNFRSF10C
335695	ENSG00000173535	rs10081591	0.98772409	0.799108119	0.493410423	0.704008724	-0.00497003	0.050826582	-0.117937129	0.038523475	0.32179762	0.19890618	0.171239836	0.100961399	0.345642489	0.184574148	0.890732322	0.911550087	Bacteria.Firmicutes.Clostridia.Clostridiales.Lachnospiraceaencultured	TNFRSF10C
335696	ENSG00000173535	rs10081591	0.816194787	0.756081235	0.689773029	0.946605745	-0.068970949	0.058004314	0.074059074	-0.007590921	0.295540697	0.1859563	0.184722195	0.112917964	0.222771467	0.139169895	0.965138341	0.962141134	Bacteria.Firmicutes.Clostridia.Clostridiales.Ruminococcaceae.Ruminiclostridium.5	TNFRSF10C
335697	ENSG00000173535	rs10081591	0.722160396	0.816469146	0.431683901	0.456988096	0.157014552	-0.066356521	0.185059049	-0.106472571	0.439700386	0.28477083	0.233908124	0.142301992	0.616591573	0.37400955	0.978154064	0.998920199	Bacteria.Firmicutes.Clostridia.Clostridiales.Lachnospiraceae..Eubacterium..ventriosum.group	TNFRSF10C
335698	ENSG00000173535	rs10081591	0.586931149	0.592391469	0.385956014	0.596936225	-0.164356116	0.105054621	0.154683993	-0.062312398	0.301038137	0.195271321	0.177234633	0.117264212	0.275211784	0.132561626	0.644108063	0.955303348	Bacteria.Firmicutes.Bacilli.Lactobacillales.Streptococcaceae	TNFRSF10C
335699	ENSG00000173535	rs10081591	0.090903475	0.06719476	0.003855619	0.002786147	-0.522495247	0.358884099	-0.760413637	0.466332829	0.304533095	0.19284166	0.253849533	0.150089706	0.102799777	0.03364572	0.534093789	0.344746868	Bacteria.Firmicutes.Clostridia.Clostridiales.Ruminococcaceae.Butyricicoccus	TNFRSF10C
335700	ENSG00000173535	rs10081591	0.753359589	0.732288519	0.475753308	0.408682035	-0.091510433	0.06393797	0.118243585	-0.083023284	0.290027103	0.186118164	0.164857835	0.099846007	0.312769653	0.12671956	0.999989953	0.995249858	Bacteria.Firmicutes.Clostridia.Clostridiales.Christensenellaceae	TNFRSF10C
335701	ENSG00000173535	rs10081591	0.807880884	0.655849634	0.228390133	0.355622679	-0.070731084	0.080887817	0.192512402	-0.096961395	0.289717004	0.180681938	0.158341533	0.104229556	0.312711054	0.117361984	0.744318894	0.997649073	Bacteria.Firmicutes.Clostridia.Clostridiales.Ruminococcaceaencultured	TNFRSF10C
335702	ENSG00000173535	rs10081591	0.655219368	0.800391522	0.768426827	0.959606721	-0.186710825	0.07341601	-0.071057486	0.008061073	0.416246253	0.289196758	0.240344614	0.158558289	0.586836606	0.418860795	0.955098408	0.999437354	Bacteria.Firmicutes.Clostridia.Clostridiales.Ruminococcaceae.Anaerotruncus	TNFRSF10C
335703	ENSG00000173535	rs10081591	0.765921487	0.50870523	0.73701711	0.8086314	-0.087083291	0.124813907	-0.052560119	-0.026684452	0.291302289	0.187840114	0.155860512	0.10973784	0.381640416	0.156563405	0.73515176	0.955521635	Bacteria.Actinobacteria.Actinobacteria	TNFRSF10C
335704	ENSG00000173535	rs10081591	0.859704209	0.954878905	0.428818167	0.454343334	0.063891432	-0.013003202	0.15261834	-0.091855678	0.360068185	0.228943733	0.191703348	0.12204489	0.546234986	0.32925396	0.998768023	0.985214694	Bacteria.Firmicutes.Clostridia.Clostridiales.Ruminococcaceae.Ruminococcaceae.NK4A214.group	TNFRSF10C
335705	ENSG00000173535	rs10081591	0.885373856	0.668229403	0.768877954	0.932676132	-0.052013691	0.100678733	0.072089252	-0.012337075	0.359411913	0.233860784	0.244324702	0.145482268	0.486686692	0.22927972	0.999550585	0.98181652	Bacteria.Firmicutes.Clostridia.Clostridiales.Lachnospiraceae.Lachnospiraceae.ND3007.group	TNFRSF10C
335706	ENSG00000173535	rs10081591	0.695244228	0.630351359	0.893643502	0.983204527	-0.118156502	0.090311964	0.021156794	-0.001958291	0.300297315	0.186793593	0.157637322	0.092671726	0.238994647	0.160948493	0.996033175	0.973536806	Bacteria.Firmicutes.Clostridia.Clostridiales.Lachnospiraceae.Lachnospiraceae.NK4A136.group	TNFRSF10C
335707	ENSG00000173535	rs10081591	0.564005102	0.439758447	0.395470189	0.780123664	-0.171013025	0.143600101	-0.12758774	0.026419635	0.294937733	0.184741931	0.149170161	0.094254677	0.232227198	0.11562485	0.601745621	0.986229865	Bacteria.Firmicutes.Negativicutes.Selenomonadales.Veillonellaceae.Veillonella	TNFRSF10C
335708	ENSG00000173535	rs10081591	0.883186802	0.860522038	0.802671828	0.743708574	-0.052610276	0.040323609	-0.044439361	0.0367268	0.356679055	0.228595471	0.177120662	0.111862575	0.48971851	0.334303925	0.998793879	0.998019463	Bacteria.Firmicutes.Clostridia.Clostridiales.Lachnospiraceae.Blautia	TNFRSF10C
335709	ENSG00000173535	rs10081591	0.745615566	0.787167805	0.170415304	0.11938	0.107001757	-0.054638019	-0.205684977	0.14347771	0.328440005	0.201549298	0.148402992	0.090932053	0.368347401	0.20901621	0.806125172	0.788662946	Bacteria.Firmicutes.Clostridia.Clostridiales.Lachnospiraceae.Roseburia	TNFRSF10C
335710	ENSG00000173535	rs10081591	0.918777629	0.716841318	0.336861663	0.67638167	0.034886336	0.092889323	0.138139519	-0.04174209	0.340804562	0.255020563	0.142790419	0.09955941	0.640627552	0.372978013	0.984987993	0.976077791	Bacteria.Proteobacteria.Deltaproteobacteria.Desulfovibrionales.Desulfovibrionaceae.Desulfovibrio	TNFRSF10C
335711	ENSG00000173535	rs10081591	0.275868522	0.190808725	0.254488588	0.175549167	-0.525296143	0.377955803	-0.229844875	0.169952889	0.478084577	0.285947196	0.199947886	0.124117207	0.263042256	0.131190263	0.963485106	0.971945944	Bacteria.Firmicutes.Bacilli.Lactobacillales.Carnobacteriaceae.Granulicatella	TNFRSF10C
335712	ENSG00000173535	rs10081591	0.651813686	0.561212886	0.476999667	0.523719103	-0.134888406	0.113669287	-0.077389312	0.046686859	0.297564418	0.194640093	0.108204498	0.07283033	0.229045953	0.150102734	0.99994518	0.999865593	Bacteria.Bacteroidetes.Bacteroidia.Bacteroidales.Prevotellaceae	TNFRSF10C
335713	ENSG00000173535	rs10081591	0.721878571	0.719513486	0.93002215	0.968714983	-0.117492406	0.075166126	-0.01767285	-0.004723808	0.328675206	0.208418979	0.200479698	0.119987794	0.439468483	0.20847647	0.838979412	0.996716587	Bacteria.Bacteroidetes.Bacteroidia.Bacteroidales.Porphyromonadaceae.Odoribacter	TNFRSF10C
335714	ENSG00000173535	rs10081591	0.756139576	0.741691718	0.539882801	0.456031152	-0.090599617	0.061709622	0.09984401	-0.07389972	0.290525552	0.186432874	0.162032125	0.098557375	0.315978241	0.125567069	0.999417824	0.997023453	Bacteria.Firmicutes.Clostridia.Clostridiales.Christensenellaceae.Christensenellaceae.R.7.group	TNFRSF10C
335715	ENSG00000173535	rs10081591	0.232346228	0.257242077	0.254491994	0.302935634	-1.013251167	0.580234833	0.20575901	-0.112521718	0.8405811	0.507722024	0.178996277	0.108374764	0.75248364	0.515926544	0.956359196	0.930754062	Bacteria.Firmicutes.Clostridia.Clostridiales.Ruminococcaceae	TNFRSF10C
335716	ENSG00000173535	rs10081591	0.045738984	0.058461151	0.013313801	0.033038645	-0.796452901	0.506639399	-0.380428637	0.225154956	0.391132421	0.263103868	0.149549655	0.103410078	0.108072336	0.042017762	0.869808341	0.997803387	Bacteria.Actinobacteria.Actinobacteria.Micrococcales	TNFRSF10C
335717	ENSG00000173535	rs10081591	0.653905339	0.569749739	0.78071778	0.74366508	-0.150689721	0.118295877	0.039028389	-0.027894786	0.334576124	0.207071384	0.139625077	0.084947053	0.28326853	0.181848756	0.905807925	0.996759562	Bacteria.Bacteroidetes.Bacteroidia.Bacteroidales.Porphyromonadaceae	TNFRSF10C
335718	ENSG00000173535	rs10081591	0.764649094	0.686161177	0.655787594	0.715474496	-0.088463266	0.075030699	-0.052698333	0.028023502	0.294269225	0.184870215	0.117691391	0.076549726	0.276073413	0.172584816	0.990228423	0.991974206	Bacteria.Proteobacteria.Betaproteobacteria.Burkholderiales.Alcaligenaceae.Parasutterella	TNFRSF10C
335719	ENSG00000173535	rs10081591	0.164428049	0.077468895	0.10486449	0.040872437	-0.527453327	0.427703647	0.237530489	-0.187482154	0.375156638	0.238469893	0.144454713	0.089887843	0.196546302	0.0637382	0.721708102	0.607734255	Bacteria.Firmicutes.Negativicutes.Selenomonadales.Veillonellaceae	TNFRSF10C
335720	ENSG00000173535	rs10081591	0.294439236	0.199328686	0.202916968	0.114256789	-0.390114766	0.288762903	-0.194659197	0.14568969	0.369134437	0.222730237	0.15136133	0.091025768	0.201209477	0.083922816	0.999305535	0.989974535	Bacteria.Proteobacteria.Gammaproteobacteria.Pseudomonadales.Pseudomonadaceae.Pseudomonas	TNFRSF10C
335721	ENSG00000173535	rs10081591	0.932793266	0.950519681	0.848453102	0.832549256	0.088779957	-0.038278025	-0.054133069	0.03446282	1.048747457	0.61450734	0.282171727	0.16235237	0.84911857	0.772081077	0.928487287	0.99665811	Bacteria.Proteobacteria	TNFRSF10C
335722	ENSG00000173535	rs10081591	0.695764339	0.498628817	0.830898216	0.631496655	-0.184086046	0.197288911	-0.039130916	0.053673859	0.468701663	0.289958591	0.182515825	0.111387994	0.575109231	0.289934966	0.836044432	0.885403644	Bacteria.Firmicutes.Erysipelotrichia.Erysipelotrichales.Erysipelotrichaceae.Faecalitalea	TNFRSF10C
335723	ENSG00000173535	rs10081591	0.729664266	0.671878465	0.918288582	0.801110175	-0.103640843	0.079765105	0.014092851	-0.021520132	0.298641022	0.187475411	0.136846122	0.085084108	0.25162546	0.126070892	0.997501135	0.99835739	Bacteria.Firmicutes.Clostridia.Clostridiales.Ruminococcaceae.Ruminococcaceae.UCG.002	TNFRSF10C
335724	ENSG00000173535	rs10081591	0.886624884	0.757654358	0.778389929	0.85111705	-0.049207207	0.064427669	0.05247884	-0.020874948	0.343797722	0.207934551	0.185719062	0.110783025	0.352907414	0.203335226	0.998173674	0.996948759	Bacteria.Firmicutes.Bacilli.Bacillales	TNFRSF10C
335725	ENSG00000173535	rs10081591	0.815698412	0.798268495	0.438300717	0.08354657	-0.067326471	0.046039974	0.107074002	-0.160413695	0.287702616	0.179407415	0.137310952	0.091297028	0.316470777	0.162071903	0.710166469	0.939271375	Bacteria.Actinobacteria.Actinobacteria.Bifidobacteriales.Bifidobacteriaceae	TNFRSF10C
335726	ENSG00000173535	rs10081591	0.765212476	0.561194707	0.870175234	0.691228655	-0.208643652	0.254868127	0.023247535	-0.034733394	0.695761233	0.436399738	0.141690333	0.087065207	0.85455035	0.646803764	0.99911693	0.98634337	Bacteria.Bacteroidetes.Bacteroidia.Bacteroidales.Bacteroidaceae.Bacteroides	TNFRSF10C
335727	ENSG00000173535	rs10081591	0.331214568	0.544250376	0.166566826	0.473920466	-0.329416818	0.135016915	-0.184343356	0.059670278	0.336524719	0.221501297	0.13179059	0.082847789	0.287357029	0.218193947	0.781259976	0.926870238	Bacteria.Firmicutes.Clostridia.Clostridiales.Lachnospiraceae.Lachnospiraceae.UCG.010	TNFRSF10C
335728	ENSG00000173535	rs10081591	0.099089143	0.192271501	0.104247031	0.199649755	-1.54974658	0.864101886	0.321987664	-0.173778427	0.926405819	0.655932086	0.195462263	0.134136745	0.700525139	0.481413859	0.876277026	0.726330417	Bacteria.Firmicutes.Clostridia.Clostridiales.Lachnospiraceae	TNFRSF10C
335729	ENSG00000173535	rs10081591	0.8147481	0.616378962	0.334664049	0.619426013	-0.067803292	0.091563576	-0.161505247	0.051342192	0.288225961	0.181900566	0.166180023	0.102886465	0.326943056	0.120768706	0.845482827	0.984056941	Bacteria.Firmicutes.Clostridia.Clostridiales.Lachnospiraceae..Eubacterium..hallii.group	TNFRSF10C
335730	ENSG00000173535	rs10081591	0.597934146	0.504972899	0.659034849	0.610412906	-0.173560311	0.139037346	0.078903208	-0.053449585	0.327511405	0.207409722	0.178010821	0.104409211	0.333638408	0.155958716	0.99786128	0.999462671	Bacteria.Firmicutes.Clostridia.Clostridiales.Lachnospiraceae.Anaerostipes	TNFRSF10C
335731	ENSG00000173535	rs10081591	0.702089311	0.648810764	0.850897207	0.958889577	-0.115896508	0.086745265	0.030757132	0.005298493	0.301682281	0.189605135	0.162984042	0.10239973	0.239395901	0.133125779	0.974038778	0.969941663	Bacteria.Proteobacteria.Deltaproteobacteria.Desulfovibrionales.Desulfovibrionaceae	TNFRSF10C
335732	ENSG00000173535	rs10081591	0.791981554	0.75777278	0.891236841	0.653621452	-0.08091955	0.05965128	-0.022570169	0.046903408	0.305576568	0.192616416	0.16442408	0.104048104	0.293300255	0.154559341	0.938686629	0.953661219	Bacteria.Proteobacteria.Deltaproteobacteria	TNFRSF10C
335733	ENSG00000173535	rs10081591	0.815888906	0.798693366	0.438443615	0.083648526	-0.067258629	0.045943663	0.107046557	-0.160378586	0.287715656	0.179418492	0.137318797	0.091307859	0.317195574	0.162129358	0.711018402	0.938940281	Bacteria.Actinobacteria.Actinobacteria.Bifidobacteriales.Bifidobacteriaceae.Bifidobacterium	TNFRSF10C
335734	ENSG00000173535	rs10081591	0.583202831	0.981124496	0.019565373	0.101864082	0.161603552	0.004372321	0.374320408	-0.1664916	0.293064023	0.184105648	0.156424555	0.100357522	0.36582598	0.303982552	0.734081587	0.955201279	Bacteria.Firmicutes.Clostridia.Clostridiales.Ruminococcaceae..Eubacterium..coprostanoligenes.group	TNFRSF10C
335735	ENSG00000173535	rs10081591	0.058033949	0.062279983	0.028277449	0.044654502	-0.819231563	0.530444629	-0.357776949	0.220528565	0.424694622	0.279705455	0.159526739	0.107738457	0.186873365	0.068409759	0.999028109	0.997798285	Bacteria.Actinobacteria.Actinobacteria.Micrococcales.Micrococcaceae	TNFRSF10C
335736	ENSG00000173535	rs10081591	0.72770831	0.647571712	0.947605876	0.940820539	-0.102450529	0.084975288	-0.010674461	0.007421761	0.293001717	0.18503509	0.16182247	0.099591693	0.249803165	0.153224945	0.99795231	0.961528557	Bacteria.Firmicutes.Clostridia.Clostridiales.Lachnospiraceae.Coprococcus.1	TNFRSF10C
335737	ENSG00000173535	rs10081591	0.410875421	0.605503061	0.28607682	0.593216533	-0.282015608	0.11963566	-0.203274519	0.067084377	0.340760173	0.23051592	0.189008594	0.124972848	0.3479675	0.237685775	0.95846168	0.994553009	Bacteria.Firmicutes.Clostridia.Clostridiales.Ruminococcaceae.Ruminiclostridium.9	TNFRSF10C
335738	ENSG00000173535	rs10081591	0.533973394	0.513384104	0.603977192	0.744747906	-0.232484063	0.146507009	-0.09039003	0.033297722	0.371835289	0.222950704	0.173429286	0.101846586	0.256396079	0.138163723	0.829316396	0.994491973	Bacteria.Firmicutes.Clostridia.Clostridiales.Peptostreptococcaceae.Intestinibacter	TNFRSF10C
335739	ENSG00000173535	rs10081591	0.489521638	0.403978164	0.413932424	0.394898287	-0.222414566	0.193125736	-0.091571472	0.066827568	0.320040687	0.229929842	0.111375829	0.07803694	0.294051994	0.158017825	0.998735039	0.999709092	Bacteria.Bacteroidetes.Bacteroidia.Bacteroidales.Prevotellaceae.Prevotella.9	TNFRSF10C
335740	ENSG00000173535	rs10081591	0.12095117	0.108847946	0.074690837	0.092496977	-0.649732418	0.441711421	-0.258922596	0.170808568	0.413563454	0.271758978	0.142971607	0.100055425	0.201094794	0.082040065	0.999814869	0.907533519	Bacteria.Actinobacteria.Actinobacteria.Corynebacteriales.Corynebacteriaceae	TNFRSF10C
335741	ENSG00000173535	rs10081591	0.199683005	0.136988426	0.17313188	0.124494313	-0.605195419	0.424685073	-0.364226255	0.247584094	0.467175497	0.282104907	0.26448641	0.159117317	0.260780933	0.100207746	0.798836761	0.978883571	Bacteria.Firmicutes.Clostridia.Clostridiales.Family.XIII.Family.XIII.AD3011.group	TNFRSF10C
335742	ENSG00000173535	rs10081591	0.682176612	0.596967867	0.991785789	0.821723229	-0.121306267	0.097818148	-0.002027796	-0.027215422	0.294925444	0.184097546	0.196221052	0.120300838	0.270926157	0.109449519	0.998449223	0.997038792	Bacteria.Firmicutes.Clostridia.Clostridiales.Ruminococcaceae.Flavonifractor	TNFRSF10C
335743	ENSG00000173535	rs10081591	0.214397746	0.254869987	0.222122998	0.335757638	-0.650487868	0.357902818	0.248900464	-0.123410009	0.518881916	0.311601287	0.201942399	0.127271818	0.354560669	0.206765883	0.995261573	0.969568167	Bacteria.Firmicutes.Clostridia.Clostridiales.Lachnospiraceae.Lachnospiraceae.UCG.008	TNFRSF10C
335744	ENSG00000173535	rs10081591	0.168012631	0.202472209	0.103041984	0.17739238	-0.544892218	0.313645977	0.258280079	-0.130570909	0.390901953	0.243638899	0.156231497	0.09576929	0.180233006	0.090540589	0.881909917	0.969189617	Bacteria.Firmicutes.Clostridia.Clostridiales.Ruminococcaceae.Subdoligranulum	TNFRSF10C
335745	ENSG00000173535	rs10081591	0.900835007	0.857398692	0.866152401	0.857277934	-0.052961722	0.049801309	0.024409829	-0.017285606	0.423399527	0.27607486	0.144261293	0.095741234	0.667608476	0.465008923	0.999437234	0.999340922	Bacteria.Proteobacteria.Betaproteobacteria.Neisseriales.Neisseriaceae	TNFRSF10C
335746	ENSG00000173535	rs10081591	0.660095949	0.864171384	0.288641879	0.693066126	0.162419715	0.038947247	0.185202925	-0.041782982	0.367652338	0.22678695	0.173132104	0.105397931	0.484787095	0.355753149	0.84800042	0.923642331	Bacteria.Firmicutes.Clostridia.Clostridiales.Lachnospiraceae..Eubacterium..xylanophilum.group	TNFRSF10C
335747	ENSG00000173535	rs10081591	0.575849439	0.424587454	0.647620412	0.442078919	-0.167397531	0.155608184	-0.068361794	0.073645521	0.297727193	0.193670201	0.148881036	0.095229761	0.283794653	0.102078283	0.809504332	0.906418779	Bacteria.Firmicutes.Clostridia.Clostridiales.Lachnospiraceae.Lachnospira	TNFRSF10C
335748	ENSG00000173535	rs10081591	0.58255782	0.591491044	0.259560069	0.478772658	-0.164002761	0.104326722	0.2008753	-0.083172366	0.29690514	0.193446534	0.176637834	0.11676141	0.283359721	0.143395567	0.571455607	0.921307549	Bacteria.Firmicutes.Bacilli.Lactobacillales.Streptococcaceae.Streptococcus	TNFRSF10C
335749	ENSG00000173535	rs10081591	0.350656883	0.624680902	0.303889602	0.552806311	-0.451560455	0.17283989	0.209892164	-0.077862513	0.480395158	0.351635014	0.202559118	0.130507405	0.579439482	0.449428501	0.996108676	0.998781139	Bacteria.Firmicutes.Clostridia.Clostridiales.Lachnospiraceae..Ruminococcus..gnavus.group	TNFRSF10C
335750	ENSG00000173535	rs10081591	0.20678465	0.253801357	0.168705837	0.270620006	-0.551327673	0.317837155	-0.239759942	0.122025658	0.432418912	0.2760908	0.172286608	0.109838843	0.302063427	0.160607884	0.997152221	0.990360691	Bacteria.Firmicutes.Clostridia.Clostridiales.Family.XI	TNFRSF10C
335751	ENSG00000173535	rs10081591	0.867201052	0.75772827	0.854609486	0.937803708	-0.063482812	0.07444004	0.025967124	-0.007047237	0.378172722	0.240324305	0.141156968	0.089970232	0.408659321	0.231738245	0.99830237	0.997282036	Bacteria.Firmicutes.Clostridia.Clostridiales.Clostridiaceae.1.Clostridium.sensu.stricto.1	TNFRSF10C
335752	ENSG00000173535	rs10081591	0.762062831	0.676257702	0.623201946	0.614846128	-0.088861082	0.07701311	0.077792275	-0.047603811	0.292279011	0.183609946	0.15759033	0.09415956	0.251134696	0.133565181	0.868520593	0.964693841	Bacteria.Proteobacteria.Gammaproteobacteria.Pasteurellales.Pasteurellaceae.Haemophilus	TNFRSF10C
335753	ENSG00000173535	rs10081591	0.743804084	0.848531962	0.164301076	0.423436456	0.103844285	0.038197685	0.199431636	-0.070637779	0.316411478	0.199212588	0.141804503	0.087696736	0.448137682	0.27649511	0.974916192	0.965030213	Bacteria.Firmicutes.Clostridia.Clostridiales.Ruminococcaceae.Ruminococcus.1	TNFRSF10C
335754	ENSG00000173535	rs10081591	0.549026275	0.344688595	0.630272741	0.418204352	-0.237021344	0.238473378	-0.087690144	0.0914148	0.393515256	0.250558999	0.181329083	0.112214031	0.427652224	0.227667525	0.966546108	0.919159746	Bacteria.Firmicutes.Clostridia.Clostridiales.Ruminococcaceae.Ruminiclostridium.6	TNFRSF10C
335755	ENSG00000173535	rs10081591	0.678924398	0.623301357	0.750790619	0.839459748	-0.126587513	0.096257872	-0.03685806	0.015011764	0.304462542	0.195053546	0.115569711	0.073809528	0.29179974	0.139421161	0.783591776	0.878197235	Bacteria.Proteobacteria.Betaproteobacteria.Burkholderiales.Alcaligenaceae.Sutterella	TNFRSF10C
335756	ENSG00000173535	rs10081591	0.758185484	0.605143043	0.923280027	0.794787359	-0.126086743	0.127361586	-0.016396869	0.026395068	0.407857055	0.245157099	0.169613859	0.101071101	0.408925312	0.298986816	0.998201428	0.99782309	Bacteria.Firmicutes.Bacilli.Bacillales.Staphylococcaceae.Staphylococcus	TNFRSF10C
335757	ENSG00000173535	rs10081591	0.190666071	0.261431447	0.199030266	0.287353937	-0.870192496	0.446419467	0.269699993	-0.129720026	0.658140552	0.394113894	0.207886657	0.120939042	0.472049859	0.330610803	0.747682959	0.890273479	Bacteria.Firmicutes.Clostridia.Clostridiales.Lachnospiraceae..Eubacterium..rectale.group	TNFRSF10C
335758	ENSG00000173535	rs10081591	0.61477002	0.598021654	0.602251195	0.660074494	-0.155475337	0.105486329	0.074575339	-0.036598137	0.307461391	0.199102269	0.142404738	0.082837746	0.378939078	0.212200795	0.998302481	0.99762474	Bacteria.Proteobacteria.Gammaproteobacteria.Enterobacteriales.Enterobacteriaceae.Escherichia.Shigella	TNFRSF10C
335759	ENSG00000173535	rs10081591	0.197630641	0.178340327	0.216825486	0.200181313	-1.497955328	1.058046328	0.260974794	-0.179087304	1.150993325	0.777762322	0.2092917	0.138400108	0.987348183	0.594983035	0.996576058	0.758720757	Bacteria.Firmicutes.Clostridia.Clostridiales	TNFRSF10C
335760	ENSG00000173535	rs10081591	0.753848685	0.600123905	0.911335663	0.726992451	-0.122311982	0.124016122	0.016552032	-0.032317724	0.388444167	0.235430399	0.148074447	0.092173909	0.376606133	0.231175575	0.949153628	0.941139744	Bacteria.Proteobacteria.Betaproteobacteria.Burkholderiales.Alcaligenaceae	TNFRSF10C
335761	ENSG00000173535	rs10081591	0.427615962	0.397116385	0.470758889	0.48600331	-0.386174397	0.253689071	-0.134759486	0.079668421	0.483805242	0.297643776	0.185767575	0.113711428	0.435544832	0.215254462	0.99946547	0.972078348	Bacteria.Firmicutes.Erysipelotrichia.Erysipelotrichales.Erysipelotrichaceae..Clostridium..innocuum.group	TNFRSF10C
335762	ENSG00000173535	rs10081591	0.61606678	0.583276289	0.163836828	0.152409138	-0.145787088	0.100136478	-0.196857899	0.12946219	0.289364486	0.181630519	0.139818154	0.08942046	0.229007797	0.11400108	0.998880039	0.934595614	Bacteria.Proteobacteria.Deltaproteobacteria.Desulfovibrionales.Desulfovibrionaceae.Bilophila	TNFRSF10C
335763	ENSG00000173535	rs10081591	0.592122989	0.526899754	0.681116858	0.675535094	-0.213133169	0.150334811	-0.114271618	0.069874993	0.395875585	0.236331859	0.276844449	0.166197786	0.379472715	0.192870316	0.879590997	0.994506574	Bacteria.Firmicutes.Clostridia.Clostridiales.Family.XIII	TNFRSF10C
335764	ENSG00000173535	rs10081591	0.84946724	0.692886926	0.740954948	0.840201158	-0.060991281	0.081617594	-0.044265988	0.016181453	0.320089154	0.205754361	0.133338575	0.07993496	0.531673457	0.248626751	0.98994936	0.965530807	Bacteria.Proteobacteria.Gammaproteobacteria.Enterobacteriales.Enterobacteriaceae	TNFRSF10C
335765	ENSG00000173535	rs10081591	0.337031934	0.236402036	0.08796226	0.05252999	-0.290231391	0.228671317	-0.21470788	0.151626352	0.300109428	0.19137264	0.123972136	0.076798453	0.197927773	0.072788733	0.510865148	0.781953157	Bacteria.Firmicutes.Negativicutes.Selenomonadales.Acidaminococcaceae.Phascolarctobacterium	TNFRSF10C
335766	ENSG00000173535	rs10081591	0.393888802	0.371241109	0.307108266	0.517769477	-0.28485224	0.183108919	-0.118709283	0.049104472	0.331918814	0.203389608	0.115333023	0.075512966	0.191258252	0.082116628	0.707872312	0.8806471	Bacteria.Fusobacteria.Fusobacteriia.Fusobacteriales.Fusobacteriaceae.Fusobacterium	TNFRSF10C
335767	ENSG00000173535	rs10081591	0.183132647	0.200405986	0.136675053	0.228048791	-0.536290789	0.305311976	-0.255060632	0.123392239	0.398640417	0.236066859	0.169291231	0.101414899	0.140612148	0.075435541	0.998970432	0.998994847	Bacteria.Firmicutes.Erysipelotrichia.Erysipelotrichales.Erysipelotrichaceae.Erysipelatoclostridium	TNFRSF10C
335768	ENSG00000173535	rs10081591	0.332730405	0.459350067	0.328814838	0.649962122	-0.416713155	0.191774747	-0.266208656	0.072619539	0.427051017	0.257665449	0.270596851	0.159290107	0.269949629	0.188061438	0.896453845	0.989731238	Bacteria.Actinobacteria.Coriobacteriia.Coriobacteriales.Coriobacteriaceae	TNFRSF10C
335769	ENSG00000173535	rs10081591	0.377502165	0.259796861	0.266665487	0.120638181	-0.304300309	0.236806183	-0.170377283	0.143334954	0.34249023	0.208337839	0.152088064	0.09115639	0.205163608	0.082004025	0.999550314	0.996901429	Bacteria.Proteobacteria.Gammaproteobacteria.Pseudomonadales	TNFRSF10C
335770	ENSG00000173535	rs10081591	0.630503699	0.665996249	0.639470675	0.802711161	-0.151871897	0.090661648	-0.072987878	0.024717848	0.314259157	0.209092743	0.155091974	0.098537267	0.397052548	0.21439337	0.956893706	0.994922264	Bacteria.Firmicutes.Clostridia.Clostridiales.Ruminococcaceae.Ruminococcaceae.UCG.003	TNFRSF10C
335771	ENSG00000173535	rs10081591	0.494236378	0.445921045	0.387656803	0.426062966	-0.220047632	0.159541993	0.118850063	-0.067785391	0.3201137	0.208055805	0.136668095	0.084636453	0.249842852	0.121678023	0.997528932	0.993985312	Bacteria.Bacteroidetes.Bacteroidia.Bacteroidales.Rikenellaceae.Alistipes	TNFRSF10C
335772	ENSG00000173535	rs10081591	0.627890764	0.487243073	0.728802179	0.583239372	-0.202178481	0.178949412	0.05584835	-0.056037333	0.415173763	0.25614643	0.160394047	0.101632194	0.387113896	0.207902212	0.971965672	0.922017677	Bacteria.Proteobacteria.Betaproteobacteria.Burkholderiales	TNFRSF10C
335773	ENSG00000173535	rs10081591	0.717786502	0.569749872	0.216676381	0.324784043	-0.104655889	0.103681836	0.130414281	-0.064195273	0.288331327	0.181490252	0.104552892	0.064708056	0.267436201	0.136436544	0.99894297	0.998882343	Bacteria.Verrucomicrobia.Verrucomicrobiae.Verrucomicrobiales.Verrucomicrobiaceae.Akkermansia	TNFRSF10C
335774	ENSG00000173535	rs10081591	0.986195223	0.844192565	0.636670062	0.779902646	-0.006368516	0.046562014	0.064539508	-0.024720979	0.366675386	0.235985919	0.135999823	0.088103595	0.426812153	0.269260085	0.998115183	0.993952758	Bacteria.Firmicutes.Clostridia.Clostridiales.Clostridiaceae.1	TNFRSF10C
335775	ENSG00000173535	rs10081591	0.616568372	0.447818502	0.69483152	0.544190593	-0.36945315	0.355247639	0.056340773	-0.054147187	0.734352323	0.465218894	0.142987184	0.088817658	0.907849349	0.621120138	0.998947111	0.986929982	Bacteria.Bacteroidetes	TNFRSF10C
335776	ENSG00000173540	rs11720705	0.293720385	0.242002617	0.713855738	0.690294609	0.739080993	-0.451196405	0.094617353	-0.056233878	0.698284047	0.382178489	0.256928806	0.140511076	0.334118845	0.173075239	0.999586829	0.996426659	Bacteria.Firmicutes.Negativicutes.Selenomonadales.Veillonellaceae.Megasphaera	GMPPB
335777	ENSG00000173540	rs11720705	0.232565707	0.165294197	0.749410507	0.608568035	0.646212438	-0.4275823	-0.072577024	0.066913238	0.536344874	0.304755828	0.226270296	0.130035589	0.196256878	0.061193737	0.999513786	0.966818112	Bacteria.Firmicutes.Erysipelotrichia.Erysipelotrichales.Erysipelotrichaceae	GMPPB
335778	ENSG00000173540	rs11720705	0.112785549	0.098197669	0.382141082	0.422847348	0.861967382	-0.498195446	0.189456611	-0.097132046	0.53631776	0.297007413	0.215331966	0.120435491	0.121178776	0.050526267	0.999305535	0.989974535	Bacteria.Proteobacteria.Gammaproteobacteria.Pseudomonadales.Pseudomonadaceae.Pseudomonas	GMPPB
335779	ENSG00000173540	rs11720705	0.709765731	0.978297852	0.182394267	0.330571428	-0.244286938	0.00975119	-0.326899803	0.133765391	0.653557329	0.357104376	0.242578847	0.13646874	0.483233282	0.402876825	0.786357838	0.90102733	Bacteria.Firmicutes.Clostridia.Clostridiales.Ruminococcaceae.Ruminococcaceae.UCG.014	GMPPB
335780	ENSG00000173540	rs11720705	0.187966971	0.119490692	0.747013682	0.5283191	0.613653521	-0.423330624	0.066768393	-0.079138896	0.46125674	0.26837665	0.206118423	0.12483902	0.175869499	0.05543163	0.924356744	0.885202378	Bacteria.Firmicutes.Clostridia.Clostridiales.Ruminococcaceae.Ruminococcaceae.UCG.005	GMPPB
335781	ENSG00000173540	rs11720705	0.110864128	0.048674602	0.346492984	0.156872944	1.027752875	-0.725831314	-0.146744705	0.126219046	0.635984381	0.361362874	0.154763379	0.088143965	0.220673965	0.061605538	0.796531416	0.995251343	Bacteria.Proteobacteria.Gammaproteobacteria	GMPPB
335782	ENSG00000173540	rs11720705	0.596042589	0.534049886	0.803055244	0.82297447	0.377649659	-0.250330832	-0.059392974	0.031003935	0.708958692	0.400454549	0.237191622	0.138032822	0.44933818	0.36999069	0.749684915	0.889315431	Bacteria.Firmicutes.Erysipelotrichia.Erysipelotrichales.Erysipelotrichaceae.Holdemanella	GMPPB
335783	ENSG00000173540	rs11720705	0.176680313	0.14486563	0.627618097	0.400821562	0.525257325	-0.32433929	-0.073215695	0.074498335	0.384616472	0.219834593	0.150229176	0.088099343	0.093375823	0.040166626	0.95477287	0.932629835	Bacteria.Firmicutes.Negativicutes.Selenomonadales.Veillonellaceae.Dialister	GMPPB
335784	ENSG00000173540	rs11720705	0.207648107	0.160617583	0.924966605	0.79067452	0.572747182	-0.385166152	0.019125038	-0.032442681	0.450083811	0.271443542	0.202295605	0.121729884	0.19506196	0.070004389	0.946543979	0.935365119	Bacteria.Firmicutes.Clostridia.Clostridiales.Ruminococcaceae.Ruminococcus.2	GMPPB
335785	ENSG00000173540	rs11720705	0.025608286	0.011179205	0.09112428	0.043547846	1.245717487	-0.828805949	0.485641325	-0.3309582	0.545457407	0.317495235	0.283250646	0.160819305	0.095199122	0.018835719	0.999274386	0.998480911	Bacteria.Firmicutes.Clostridia.Clostridiales.Ruminococcaceae.Ruminococcaceae.UCG.013	GMPPB
335786	ENSG00000173540	rs11720705	0.191583372	0.237284689	0.977267261	0.652495036	0.614321959	-0.306728551	-0.004938819	-0.044778005	0.465595424	0.257186811	0.172665785	0.098988157	0.192868971	0.100360099	0.998997514	0.969189617	Bacteria.Firmicutes.Clostridia.Clostridiales.Ruminococcaceae.Subdoligranulum	GMPPB
335787	ENSG00000173540	rs11720705	0.477579027	0.417239438	0.996366021	0.999429633	0.532063948	-0.328792506	0.001257741	0.000109632	0.74490617	0.402761578	0.275107401	0.15278381	0.440636231	0.224142985	0.999469974	0.99995319	Bacteria.Bacteroidetes.Bacteroidia.Bacteroidales.Porphyromonadaceae.Barnesiella	GMPPB
335788	ENSG00000173540	rs11720705	0.474206854	0.283123862	0.352988076	0.742470829	0.318080061	-0.275123433	-0.24940155	0.051196089	0.44191806	0.254237793	0.266623265	0.155155732	0.282040027	0.098456812	0.779482236	0.842934474	Bacteria.Firmicutes.Clostridia.Clostridiales.Ruminococcaceae.Butyricicoccus	GMPPB
335789	ENSG00000173540	rs11720705	0.225280607	0.179557306	0.753354491	0.857478762	0.502863462	-0.327681513	0.078288107	-0.025321847	0.410815437	0.241561145	0.248115835	0.140452057	0.17673146	0.069969949	0.740448844	0.955521635	Bacteria.Actinobacteria.Actinobacteria	GMPPB
335790	ENSG00000173540	rs11720705	0.488086043	0.370004755	0.702853709	0.786268437	0.366939656	-0.256286512	0.101319164	-0.039660986	0.526255833	0.283933036	0.264450268	0.145670669	0.263910421	0.120792018	0.997851323	0.977487446	Bacteria.Firmicutes.Clostridia.Clostridiales.Lachnospiraceae.Fusicatenibacter	GMPPB
335791	ENSG00000173540	rs11720705	0.238277327	0.174525048	0.76625174	0.641471715	0.640697501	-0.422179381	-0.067830975	0.061548011	0.538364048	0.307577756	0.227231808	0.131570272	0.215279609	0.076601587	0.993501001	0.946120732	Bacteria.Firmicutes.Erysipelotrichia.Erysipelotrichales	GMPPB
335792	ENSG00000173540	rs11720705	0.103080321	0.073230229	0.28233974	0.168045831	0.694041463	-0.431304062	0.180323744	-0.133506902	0.419867662	0.236926476	0.166361079	0.095784525	0.080962107	0.027205729	0.617262276	0.890462075	Bacteria.Firmicutes.Negativicutes.Selenomonadales.Acidaminococcaceae	GMPPB
335793	ENSG00000173540	rs11720705	0.509461479	0.32708212	0.346002659	0.666025924	0.285740186	-0.238484251	0.265664529	-0.066449651	0.430798856	0.241542296	0.279894784	0.153267186	0.259934357	0.088683525	0.611812415	0.921307549	Bacteria.Firmicutes.Bacilli.Lactobacillales.Streptococcaceae.Streptococcus	GMPPB
335794	ENSG00000173540	rs11720705	0.196498069	0.159771779	0.547343167	0.281410203	0.490506567	-0.306548513	-0.107535552	0.108201004	0.375929682	0.215594897	0.17778458	0.09962854	0.103340896	0.040853269	0.852449452	0.889323912	Bacteria.Proteobacteria.Gammaproteobacteria.Pasteurellales.Pasteurellaceae.Haemophilus	GMPPB
335795	ENSG00000173540	rs11720705	0.110381762	0.096346606	0.384866158	0.451342771	0.668233694	-0.392288449	-0.153918255	0.075305263	0.41294012	0.232551701	0.175950911	0.099390016	0.101051358	0.037019865	0.997466038	0.994193156	Bacteria.Bacteroidetes.Bacteroidia.Bacteroidales.Rikenellaceae	GMPPB
335796	ENSG00000173540	rs11720705	0.526531906	0.345589119	0.304839414	0.552481563	0.277209135	-0.23250077	0.292303866	-0.092433732	0.43539417	0.244743261	0.282650659	0.154803652	0.256491868	0.086152292	0.613227759	0.955303348	Bacteria.Firmicutes.Bacilli.Lactobacillales.Streptococcaceae	GMPPB
335797	ENSG00000173540	rs11720705	0.367053902	0.377712292	0.880371948	0.792217884	0.484232099	-0.272598873	-0.028022236	0.029256727	0.533152033	0.306946228	0.185477132	0.110610885	0.526868853	0.302965936	0.998986731	0.998377846	Bacteria.Firmicutes.Clostridia.Clostridiales.Family.XI.Anaerococcus	GMPPB
335798	ENSG00000173540	rs11720705	0.098874808	0.098532082	0.293920993	0.376366225	0.686158714	-0.400212749	0.134416494	-0.067251321	0.409905397	0.238835642	0.127049991	0.075510359	0.157994866	0.076258657	0.999614985	0.99936283	Bacteria.Firmicutes.Clostridia.Clostridiales.Lachnospiraceae.Tyzzerella.4	GMPPB
335799	ENSG00000173540	rs11720705	0.558247878	0.361464595	0.455497122	0.778997114	0.285448214	-0.249955234	0.198095845	-0.041115594	0.485096186	0.27199893	0.26387899	0.145916019	0.326390395	0.105676699	0.59188653	0.910444892	Bacteria.Firmicutes.Bacilli.Lactobacillales	GMPPB
335800	ENSG00000173540	rs11720705	0.462069413	0.410910812	0.749274045	0.737600306	0.889448446	-0.529885477	-0.082377975	0.046543156	1.202348707	0.640310642	0.256681557	0.138336758	0.840557558	0.616158949	0.956359196	0.939156644	Bacteria.Firmicutes.Clostridia.Clostridiales.Ruminococcaceae	GMPPB
335801	ENSG00000173540	rs11720705	0.14068392	0.166692421	0.029225063	0.010552488	0.546798412	-0.296060673	-0.359358609	0.239153926	0.366693447	0.211723057	0.161221004	0.090856628	0.101074963	0.041796746	0.429306779	0.751588137	Bacteria.Fusobacteria.Fusobacteriia.Fusobacteriales	GMPPB
335802	ENSG00000173540	rs11720705	0.18697701	0.147376303	0.625489172	0.55522704	0.514575164	-0.324685824	-0.106382111	0.070519336	0.385905396	0.221466046	0.216936722	0.118925437	0.112072359	0.047415271	0.686261198	0.965403498	Bacteria.Firmicutes.Negativicutes.Selenomonadales.Veillonellaceae.Veillonella	GMPPB
335803	ENSG00000173540	rs11720705	0.64161951	0.504855638	0.731545594	0.596836416	1.863587881	-1.397711649	-0.222771725	0.180254169	3.985534031	2.084468154	0.646602109	0.339123551	0.999415694	0.833631241	0.990344402	0.952325758	Bacteria.Firmicutes	GMPPB
335804	ENSG00000173540	rs11720705	0.431521462	0.361699003	0.671231877	0.729055795	0.399021503	-0.270702896	0.139157099	-0.063286231	0.50417045	0.294721111	0.3263829	0.181932595	0.348822091	0.142458495	0.947972896	0.979665691	Bacteria.Actinobacteria	GMPPB
335805	ENSG00000173540	rs11720705	0.230489674	0.200328842	0.723164503	0.74985576	0.672530107	-0.400257164	0.086969418	-0.044402421	0.555683246	0.309424658	0.244469771	0.138686687	0.240748194	0.135766131	0.963485106	0.977431316	Bacteria.Firmicutes.Bacilli.Lactobacillales.Carnobacteriaceae.Granulicatella	GMPPB
335806	ENSG00000173540	rs11720705	0.265436025	0.345725762	0.766727379	0.483939989	0.48304645	-0.234316687	0.060944802	-0.081779311	0.430075741	0.246725156	0.204592371	0.116171979	0.266475549	0.174387215	0.998793879	0.998019463	Bacteria.Firmicutes.Clostridia.Clostridiales.Lachnospiraceae.Blautia	GMPPB
335807	ENSG00000173540	rs11720705	0.169601631	0.107282796	0.513857516	0.289829095	0.529693716	-0.359699612	0.115575073	-0.110283328	0.381439371	0.220302232	0.176077761	0.103351783	0.120073891	0.028892446	0.705555658	0.869357444	Bacteria.Firmicutes.Clostridia.Clostridiales.Peptostreptococcaceae	GMPPB
335808	ENSG00000173540	rs11720705	0.139972438	0.108088436	0.39929207	0.376027547	0.923413702	-0.543656782	0.235792104	-0.136484985	0.618130689	0.333747218	0.27793172	0.15313716	0.172826375	0.052587846	0.766729498	0.973851346	Bacteria.Bacteroidetes.Bacteroidia.Bacteroidales.Porphyromonadaceae.Odoribacter	GMPPB
335809	ENSG00000173540	rs11720705	0.238161993	0.161832216	0.701505751	0.561834526	0.665402652	-0.441558409	0.079602738	-0.068515093	0.55898442	0.312102743	0.20678251	0.117507878	0.241467005	0.092626461	0.930448477	0.926870238	Bacteria.Firmicutes.Clostridia.Clostridiales.Lachnospiraceae.Lachnospiraceae.UCG.010	GMPPB
335810	ENSG00000173540	rs11720705	0.184355197	0.127406657	0.634021333	0.481864606	0.645215152	-0.41379373	0.110268874	-0.090862549	0.480964578	0.268027417	0.230546087	0.128462323	0.135554761	0.031960835	0.999417824	0.997023453	Bacteria.Firmicutes.Clostridia.Clostridiales.Christensenellaceae.Christensenellaceae.R.7.group	GMPPB
335811	ENSG00000173540	rs11720705	0.183085748	0.160589358	0.927688981	0.93892185	0.519379654	-0.315064769	-0.020062004	-0.0096143	0.386027974	0.222024806	0.220219337	0.124994905	0.108389409	0.044638565	0.99888113	0.999513539	Bacteria.Firmicutes.Clostridia.Clostridiales.Lachnospiraceae.Dorea	GMPPB
335812	ENSG00000173540	rs11720705	0.379548411	0.242699629	0.46541545	0.671138526	0.370106024	-0.275493246	-0.129443494	0.042013934	0.418356803	0.233701242	0.176300798	0.098510886	0.208795607	0.086988962	0.998970432	0.998994847	Bacteria.Firmicutes.Erysipelotrichia.Erysipelotrichales.Erysipelotrichaceae.Erysipelatoclostridium	GMPPB
335813	ENSG00000173540	rs11720705	0.094307426	0.087682031	0.304293602	0.376329594	1.065564629	-0.583232	0.257589275	-0.118088703	0.627714557	0.336453677	0.248799273	0.132580768	0.120195076	0.049554835	0.933450672	0.997412515	Bacteria.Proteobacteria.Gammaproteobacteria.Enterobacteriales.Enterobacteriaceae.Citrobacter	GMPPB
335814	ENSG00000173540	rs11720705	0.198449706	0.178932414	0.97145102	0.979530706	0.527708595	-0.322571513	0.0053395	0.00230362	0.406229266	0.237447953	0.148631288	0.089444639	0.118348842	0.056115014	0.998409995	0.997220344	Bacteria.Verrucomicrobia	GMPPB
335815	ENSG00000173540	rs11720705	0.217148496	0.178326209	0.688073321	0.68710939	0.683817937	-0.412645167	0.101821991	-0.056975728	0.548785517	0.303322522	0.252508174	0.140833951	0.20252182	0.085239279	0.899278579	0.99827201	Bacteria.Firmicutes.Clostridia.Clostridiales.Ruminococcaceae..Eubacterium..coprostanoligenes.group	GMPPB
335816	ENSG00000173540	rs11720705	0.140107273	0.131771822	0.619149518	0.804220931	0.590388268	-0.344306672	-0.091873423	0.027035459	0.395341058	0.225617278	0.183962964	0.108625356	0.105305796	0.045169049	0.901992531	0.916558167	Bacteria.Firmicutes.Clostridia.Clostridiales.Lachnospiraceaencultured	GMPPB
335817	ENSG00000173540	rs11720705	0.273769057	0.226802347	0.553622336	0.583703215	0.449752631	-0.28948015	0.1076114	-0.055311276	0.407527819	0.237276737	0.180742576	0.100439348	0.1967921	0.094523707	0.999507593	0.935584968	Bacteria.Firmicutes.Clostridia.Clostridiales.Lachnospiraceae.Lachnoclostridium	GMPPB
335818	ENSG00000173540	rs11720705	0.042310846	0.019436469	0.153543199	0.081473305	1.305335679	-0.892266335	0.450455798	-0.315384842	0.630411922	0.372457641	0.312006854	0.178259867	0.175678555	0.040703356	0.968970412	0.998920199	Bacteria.Firmicutes.Clostridia.Clostridiales.Lachnospiraceae..Eubacterium..ventriosum.group	GMPPB
335819	ENSG00000173540	rs11720705	0.39080135	0.328108046	0.477934263	0.420516128	2.852059596	-1.70436846	-0.39214182	0.234049729	3.30158518	1.729915178	0.549455685	0.288740997	0.987348183	0.680257019	0.996576058	0.825128331	Bacteria.Firmicutes.Clostridia.Clostridiales	GMPPB
335820	ENSG00000173540	rs11720705	0.135178567	0.098150578	0.189086904	0.100532148	0.576477866	-0.364652401	0.195767407	-0.141413475	0.381140342	0.217362436	0.147528174	0.084902148	0.085296105	0.03716291	0.99994518	0.999865593	Bacteria.Bacteroidetes.Bacteroidia.Bacteroidales.Prevotellaceae	GMPPB
335821	ENSG00000173540	rs11720705	0.183554764	0.126574969	0.624090722	0.467101993	0.64583286	-0.414016681	0.113586752	-0.094309266	0.480535278	0.267575099	0.230693225	0.128937147	0.134214734	0.032456396	0.999989953	0.995249858	Bacteria.Firmicutes.Clostridia.Clostridiales.Christensenellaceae	GMPPB
335822	ENSG00000173540	rs11720705	0.204500501	0.188567734	0.999368732	0.930698827	0.520685033	-0.315842195	-0.000118054	0.00781458	0.406307563	0.237732234	0.148648701	0.08951596	0.122787032	0.057588897	0.999565886	0.998882343	Bacteria.Verrucomicrobia.Verrucomicrobiae.Verrucomicrobiales.Verrucomicrobiaceae.Akkermansia	GMPPB
335823	ENSG00000173540	rs11720705	0.093207767	0.058973571	0.336779612	0.178420401	0.677425806	-0.440620586	0.221917829	-0.177856453	0.397702358	0.22929682	0.229350164	0.130765463	0.078836222	0.017765342	0.774528859	0.980985352	Bacteria.Firmicutes.Clostridia.Clostridiales.Ruminococcaceaencultured	GMPPB
335824	ENSG00000173540	rs11720705	0.672913131	0.339587722	0.671686629	0.830773388	0.267043276	-0.340388915	-0.13095213	-0.037828482	0.629754652	0.353854372	0.307591253	0.176308772	0.489916505	0.179660811	0.940990791	0.999817689	Bacteria.Firmicutes.Clostridia.Clostridiales.Family.XIII.Family.XIII.AD3011.group	GMPPB
335825	ENSG00000173540	rs11720705	0.271022618	0.137462716	0.529850578	0.299660977	0.913720215	-0.677325998	0.227695099	-0.212599363	0.823163903	0.450478845	0.360523408	0.20337039	0.398886504	0.145224898	0.937604413	0.964984596	Bacteria.Firmicutes.Clostridia.Clostridiales.Ruminococcaceae.Anaerotruncus	GMPPB
335826	ENSG00000173540	rs11720705	0.134390643	0.089611068	0.213266363	0.130337684	0.581968314	-0.382078179	0.250123347	-0.18609172	0.38398051	0.221779906	0.199020637	0.121481253	0.095044233	0.023954078	0.984441985	0.879081128	Bacteria.Firmicutes.Clostridia.Clostridiales.Ruminococcaceae.Flavonifractor	GMPPB
335827	ENSG00000173540	rs11720705	0.150511168	0.118077839	0.576962557	0.487123021	0.563964593	-0.352642282	0.083544981	-0.060925	0.387703001	0.222691723	0.149025485	0.08718332	0.096626127	0.04146793	0.976712291	0.991974206	Bacteria.Proteobacteria.Betaproteobacteria.Burkholderiales.Alcaligenaceae.Parasutterella	GMPPB
335828	ENSG00000173540	rs11720705	0.137397267	0.11155711	0.301656502	0.295873484	0.584075022	-0.356964539	-0.171652217	0.102062782	0.388393349	0.221330463	0.164885644	0.096863528	0.086663557	0.039965969	0.996033175	0.941706147	Bacteria.Firmicutes.Clostridia.Clostridiales.Lachnospiraceae.Lachnospiraceae.NK4A136.group	GMPPB
335829	ENSG00000173540	rs11720705	0.110605465	0.096528654	0.38610572	0.452555737	0.667722551	-0.392033207	-0.153640206	0.075151949	0.412888441	0.232530132	0.176094485	0.09945519	0.101204666	0.037441137	0.997528932	0.993985312	Bacteria.Bacteroidetes.Bacteroidia.Bacteroidales.Rikenellaceae.Alistipes	GMPPB
335830	ENSG00000173540	rs11720705	0.192309962	0.152426754	0.529414633	0.264294021	0.494467589	-0.3115972	-0.11183345	0.112153469	0.375378856	0.215231804	0.176884657	0.099614119	0.104689032	0.038390239	0.834318765	0.840622009	Bacteria.Proteobacteria.Gammaproteobacteria.Pasteurellales.Pasteurellaceae	GMPPB
335831	ENSG00000173540	rs11720705	0.236124494	0.287867701	0.55820874	0.317263478	0.464996632	-0.242247176	0.095981869	-0.095249275	0.388917955	0.226091951	0.163097172	0.094518454	0.183619346	0.094932832	0.935773729	0.872988474	Bacteria.Firmicutes.Clostridia.Clostridiales.Lachnospiraceae.Roseburia	GMPPB
335832	ENSG00000173540	rs11720705	0.358044837	0.445496735	0.085603846	0.094901649	-0.773112474	0.339634345	-0.513525752	0.267698555	0.835288337	0.442496223	0.294249913	0.157989274	0.42444695	0.276076687	0.984987993	0.971423926	Bacteria.Proteobacteria.Deltaproteobacteria.Desulfovibrionales.Desulfovibrionaceae.Desulfovibrio	GMPPB
335833	ENSG00000173540	rs11720705	0.525222333	0.333721164	0.859079007	0.864865495	0.404093767	-0.336020176	-0.056200483	-0.029303584	0.632672318	0.345067719	0.315304613	0.17151783	0.394319866	0.155209896	0.99846362	0.994553009	Bacteria.Firmicutes.Clostridia.Clostridiales.Ruminococcaceae.Ruminiclostridium.9	GMPPB
335834	ENSG00000173540	rs11720705	0.44909429	0.303546141	0.77156956	0.989881416	0.408399592	-0.31340545	-0.06635863	0.001637373	0.536337069	0.302239448	0.227631436	0.128620788	0.344336764	0.131708336	0.992500663	0.999911927	Bacteria.Firmicutes.Clostridia.Clostridiales.Ruminococcaceae.Ruminococcus.1	GMPPB
335835	ENSG00000173540	rs11720705	0.19599655	0.09650859	0.728567063	0.453815956	0.596058592	-0.439628804	-0.062450086	0.077509826	0.456307538	0.260744898	0.179192061	0.102863365	0.24052163	0.060983313	0.964011852	0.92558861	Bacteria.Proteobacteria.Betaproteobacteria	GMPPB
335836	ENSG00000173540	rs11720705	0.713037822	0.403065514	0.403571781	0.885992925	0.190403977	-0.245178631	0.195021337	-0.019413719	0.515489484	0.291333449	0.231985	0.134881401	0.436923723	0.163733469	0.711823614	0.985932897	Bacteria.Firmicutes.Bacilli	GMPPB
335837	ENSG00000173540	rs11720705	0.145628876	0.123003941	0.556182877	0.535796538	0.675740226	-0.425124072	-0.113621417	0.07060909	0.458895202	0.272117208	0.192078995	0.113439	0.294700796	0.130501979	0.997570438	0.982567127	Bacteria.Firmicutes.Clostridia.Clostridiales.Lachnospiraceae.Lachnospiraceae.UCG.008	GMPPB
335838	ENSG00000173540	rs11720705	0.278860477	0.245866788	0.570260663	0.414864727	0.454373976	-0.276171949	-0.084725667	0.071066642	0.416143299	0.235871844	0.148505377	0.086610085	0.165481104	0.066622967	0.736400224	0.839286435	Bacteria.Proteobacteria.Betaproteobacteria.Burkholderiales.Alcaligenaceae.Sutterella	GMPPB
335839	ENSG00000173540	rs11720705	0.242904359	0.28136725	0.286475034	0.193120964	0.453335948	-0.245538008	0.156968732	-0.122053751	0.384734307	0.226064355	0.14607429	0.09282928	0.156474669	0.104549383	0.848378578	0.994448463	Bacteria.Bacteroidetes.Bacteroidia.Bacteroidales.Porphyromonadaceae	GMPPB
335840	ENSG00000173540	rs11720705	0.129175522	0.141322167	0.432899021	0.510692801	0.77041537	-0.448931746	0.180112084	-0.089291146	0.501381599	0.301554053	0.228259917	0.135014303	0.203176493	0.102831661	0.861493057	0.908416907	Bacteria.Firmicutes.Clostridia.Clostridiales.Lachnospiraceae..Eubacterium..xylanophilum.group	GMPPB
335841	ENSG00000173540	rs11720705	0.245648837	0.190777866	0.61057671	0.763178816	0.472522581	-0.307727504	-0.08917969	0.031298341	0.403382058	0.23279869	0.174285042	0.103446022	0.163968835	0.053868062	0.801403544	0.924689794	Bacteria.Firmicutes.Clostridia.Clostridiales.Lachnospiraceae.Lachnospira	GMPPB
335842	ENSG00000173540	rs11720705	0.113822372	0.095971155	0.369872003	0.366885031	0.889155209	-0.53967938	0.238357557	-0.141331214	0.554857628	0.319557623	0.263996336	0.155554141	0.172618128	0.061019617	0.999550585	0.940419146	Bacteria.Firmicutes.Clostridia.Clostridiales.Lachnospiraceae.Lachnospiraceae.ND3007.group	GMPPB
335843	ENSG00000173540	rs11720705	0.772583346	0.51959654	0.747895133	0.967204721	0.248860998	-0.298943786	0.100397835	-0.006967631	0.857589773	0.461736018	0.311057567	0.168827716	0.831078605	0.499889252	0.99967607	0.999141757	Bacteria.Firmicutes.Negativicutes.Selenomonadales	GMPPB
335844	ENSG00000173540	rs11720705	0.060995014	0.041987111	0.196391603	0.159811877	0.988939798	-0.633503912	0.351438217	-0.228517506	0.518832543	0.305454307	0.26928126	0.160731529	0.146057688	0.047236974	0.998330087	0.999834196	Bacteria.Actinobacteria.Coriobacteriia.Coriobacteriales.Coriobacteriaceae.Collinsella	GMPPB
335845	ENSG00000173540	rs11720705	0.13956873	0.163196373	0.467340329	0.704713562	0.600472866	-0.336151939	0.145067139	-0.047357969	0.401538568	0.238383427	0.198438571	0.124425883	0.122113106	0.064547345	0.998173674	0.994266973	Bacteria.Firmicutes.Bacilli.Bacillales	GMPPB
335846	ENSG00000173540	rs11720705	0.214621089	0.168817417	0.568721084	0.489179379	0.498779466	-0.313586228	-0.120939841	0.084149439	0.398063169	0.225396565	0.211135047	0.120990072	0.132192279	0.045620097	0.757809685	0.956204193	Bacteria.Actinobacteria.Actinobacteria.Bifidobacteriales.Bifidobacteriaceae	GMPPB
335847	ENSG00000173540	rs11720705	0.009504426	0.007040457	0.023614268	0.021590306	1.691560484	-0.939508339	0.495462722	-0.271724697	0.63321611	0.337734737	0.213835272	0.115460149	0.031744199	0.009275654	0.998735039	0.999709092	Bacteria.Bacteroidetes.Bacteroidia.Bacteroidales.Prevotellaceae.Prevotella.9	GMPPB
335848	ENSG00000173540	rs11720705	0.145759632	0.030945	0.309528402	0.071969433	1.636801383	-1.402547137	-0.242915314	0.248536593	1.111918566	0.636080793	0.237199488	0.135911907	0.581412796	0.309273751	0.874892407	0.99665811	Bacteria.Proteobacteria	GMPPB
335849	ENSG00000173540	rs11720705	0.176953064	0.102754427	0.55498364	0.383486538	0.798088563	-0.556656396	0.150546672	-0.127238241	0.584768973	0.336429923	0.253728813	0.145027921	0.2510544	0.104461502	0.966546108	0.914172983	Bacteria.Firmicutes.Clostridia.Clostridiales.Ruminococcaceae.Ruminiclostridium.6	GMPPB
335850	ENSG00000173540	rs11720705	0.237667647	0.199432031	0.527399685	0.512064937	0.994564475	-0.591118769	-0.127688371	0.072661761	0.834614173	0.456051254	0.200974623	0.110228255	0.569518457	0.290301196	0.999785669	0.999420701	Bacteria.Firmicutes.Clostridia.Clostridiales.Ruminococcaceae.Faecalibacterium	GMPPB
335851	ENSG00000173540	rs11720705	0.197119065	0.170239871	0.762512071	0.609314849	0.522476676	-0.314991212	0.05767259	-0.057874605	0.400994797	0.2271735	0.190065076	0.112705652	0.131783506	0.043853535	0.904448165	0.984056941	Bacteria.Firmicutes.Clostridia.Clostridiales.Lachnospiraceae..Eubacterium..hallii.group	GMPPB
335852	ENSG00000173540	rs11720705	0.166025063	0.069707709	0.56230029	0.258305602	0.669710671	-0.504036833	0.176829629	-0.203762641	0.478168211	0.273374313	0.30363679	0.178700887	0.18427543	0.049759664	0.940402502	0.989731238	Bacteria.Actinobacteria.Coriobacteriia.Coriobacteriales.Coriobacteriaceae	GMPPB
335853	ENSG00000173540	rs11720705	0.286729004	0.241144387	0.854582054	0.870794413	0.605636732	-0.367161314	-0.039954957	0.02015134	0.563902092	0.31042546	0.217153206	0.12341343	0.223957146	0.089679164	0.99786128	0.999462671	Bacteria.Firmicutes.Clostridia.Clostridiales.Lachnospiraceae.Anaerostipes	GMPPB
335854	ENSG00000173540	rs11720705	0.180915329	0.132500369	0.829300044	0.589721888	0.517474696	-0.333697461	-0.040447274	0.057430694	0.382680829	0.219084814	0.186861492	0.105982987	0.112945541	0.037617773	0.938686629	0.95355412	Bacteria.Proteobacteria.Deltaproteobacteria	GMPPB
335855	ENSG00000173540	rs11720705	0.214727772	0.168892097	0.568941618	0.489355763	0.498732585	-0.313561581	-0.120898317	0.084129895	0.398119472	0.225418932	0.211183318	0.121011276	0.13254242	0.045632171	0.758427368	0.955341279	Bacteria.Actinobacteria.Actinobacteria.Bifidobacteriales.Bifidobacteriaceae.Bifidobacterium	GMPPB
335856	ENSG00000173540	rs11720705	0.26215556	0.186892891	0.789601206	0.9276645	0.473576193	-0.318378649	0.041526803	-0.008192593	0.418729985	0.238721746	0.155000611	0.089899044	0.201228967	0.094588231	0.943988959	0.967185209	Bacteria.Proteobacteria.Betaproteobacteria.Burkholderiales.Alcaligenaceae	GMPPB
335857	ENSG00000173540	rs11720705	0.141866118	0.168248429	0.029037296	0.010514761	0.545049037	-0.294961074	-0.359265769	0.239001623	0.366626254	0.211722094	0.160984735	0.090752321	0.101670479	0.043460025	0.417027754	0.758221176	Bacteria.Fusobacteria.Fusobacteriia.Fusobacteriales.Fusobacteriaceae.Fusobacterium	GMPPB
335858	ENSG00000173540	rs11720705	0.143878753	0.104899484	0.658013131	0.306191222	0.565121483	-0.3595198	0.077103087	-0.103125099	0.382078816	0.21866526	0.173393977	0.100000788	0.089028055	0.028425114	0.996546716	0.994860843	Bacteria.Firmicutes.Clostridia.Clostridiales.Ruminococcaceae.Ruminococcaceae.UCG.002	GMPPB
335859	ENSG00000173540	rs11720705	0.161966267	0.112973818	0.684299734	0.538058086	0.546666393	-0.364816457	0.073170325	-0.064208978	0.386520582	0.227110534	0.179161986	0.103732974	0.123006196	0.042669374	0.836966594	0.994491973	Bacteria.Firmicutes.Clostridia.Clostridiales.Peptostreptococcaceae.Intestinibacter	GMPPB
335860	ENSG00000173540	rs11720705	0.083535769	0.043534758	0.222565908	0.076026245	0.75624231	-0.498928607	0.206209522	-0.173230814	0.430388477	0.242423951	0.167467766	0.09610368	0.083545665	0.020231887	0.650817765	0.789179913	Bacteria.Firmicutes.Negativicutes.Selenomonadales.Acidaminococcaceae.Phascolarctobacterium	GMPPB
335861	ENSG00000173540	rs11720705	0.284775133	0.208862238	0.842641402	0.963024621	0.476697777	-0.32474199	-0.033397491	0.004668692	0.442036385	0.255883404	0.167574601	0.100327177	0.350283903	0.140853651	0.997152221	0.992972706	Bacteria.Firmicutes.Clostridia.Clostridiales.Family.XI	GMPPB
335862	ENSG00000173540	rs11720705	0.165724167	0.140453154	0.66967621	0.562402403	0.541283364	-0.330402946	-0.081051374	0.063525862	0.386193478	0.221443609	0.189147632	0.109109781	0.108005445	0.04225947	0.999334555	0.984995763	Bacteria.Firmicutes.Erysipelotrichia.Erysipelotrichales.Erysipelotrichaceae.Erysipelotrichaceae.UCG.003	GMPPB
335863	ENSG00000173540	rs11720705	0.227815005	0.195161502	0.713373636	0.73175598	0.676475506	-0.405070774	0.090368572	-0.048067209	0.555706207	0.309512159	0.244959236	0.139630543	0.244214008	0.125653978	0.988161388	0.957387452	Bacteria.Firmicutes.Bacilli.Lactobacillales.Carnobacteriaceae	GMPPB
335864	ENSG00000173540	rs11720705	0.296348152	0.238123421	0.62807319	0.586969492	0.876591191	-0.535689475	0.152370915	-0.093489591	0.832760967	0.449978974	0.313060231	0.171255107	0.44672047	0.195451442	0.996483139	0.880926995	Bacteria.Bacteroidetes.Bacteroidia.Bacteroidales.Porphyromonadaceae.Butyricimonas	GMPPB
335865	ENSG00000173540	rs11720705	0.138338093	0.058297597	0.475832124	0.215293543	0.713675628	-0.524482319	0.243070438	-0.248592967	0.475728525	0.272188175	0.338954987	0.198690238	0.156032887	0.043070859	0.865318866	0.994989321	Bacteria.Actinobacteria.Coriobacteriia.Coriobacteriales	GMPPB
335866	ENSG00000173540	rs11720705	0.271623629	0.213880141	0.383998143	0.326441876	2.243019198	-1.330457531	-0.298975717	0.177826211	2.023278764	1.060068544	0.341145606	0.179866489	0.895032652	0.503377425	0.998912436	0.981117471	Bacteria.Bacteroidetes.Bacteroidia.Bacteroidales	GMPPB
335867	ENSG00000173540	rs11720705	0.149400666	0.075569299	0.508125863	0.299727047	0.808695783	-0.585672471	0.165990077	-0.153371774	0.55440888	0.324396123	0.24946642	0.146734104	0.241812713	0.06352088	0.998768023	0.95436788	Bacteria.Firmicutes.Clostridia.Clostridiales.Ruminococcaceae.Ruminococcaceae.NK4A214.group	GMPPB
335868	ENSG00000173540	rs11720705	0.231428786	0.151705856	0.871351121	0.663750348	0.574030642	-0.390876596	0.040021729	-0.060103315	0.475263766	0.269510976	0.246176476	0.137628938	0.175517931	0.046392329	0.967858299	0.932991032	Bacteria.Firmicutes.Clostridia.Clostridiales.Lachnospiraceae..Eubacterium..eligens.group	GMPPB
335869	ENSG00000173540	rs11720705	0.284289718	0.166609219	0.87634285	0.848792399	0.478097644	-0.355644963	0.026756792	0.019093356	0.44288395	0.25428318	0.171285256	0.099751338	0.247069074	0.095030798	0.988162815	0.952221036	Bacteria.Proteobacteria.Betaproteobacteria.Burkholderiales	GMPPB
335870	ENSG00000173540	rs11720705	0.786434171	0.455278216	0.374135848	0.72512177	0.157105158	-0.256833534	-0.201441381	0.04699139	0.577490065	0.341955324	0.225119806	0.133073799	0.602045128	0.273546101	0.732571167	0.896476225	Bacteria.Firmicutes.Erysipelotrichia.Erysipelotrichales.Erysipelotrichaceae.Faecalitalea	GMPPB
335871	ENSG00000173540	rs11720705	0.131085022	0.105376637	0.281770205	0.118931059	0.572158465	-0.352149566	0.196978031	-0.169001018	0.374245518	0.21448251	0.181508966	0.106975413	0.08274415	0.03555411	0.941705538	0.875266494	Bacteria.Firmicutes.Clostridia.Clostridiales.Lachnospiraceae.Coprococcus.1	GMPPB
335872	ENSG00000173540	rs11720705	0.185456576	0.140612495	0.856951023	0.639466519	0.513310401	-0.327353064	-0.033877156	0.049853688	0.383611986	0.219489067	0.187204664	0.105932807	0.102328298	0.038381806	0.974493943	0.961745829	Bacteria.Proteobacteria.Deltaproteobacteria.Desulfovibrionales.Desulfovibrionaceae	GMPPB
335873	ENSG00000173540	rs11720705	0.139120528	0.238329295	0.591921956	0.136648128	0.571322567	-0.257583514	-0.063730956	0.10396803	0.381605727	0.21646599	0.118310116	0.069001818	0.147583979	0.098688023	0.99830237	0.994450826	Bacteria.Firmicutes.Clostridia.Clostridiales.Clostridiaceae.1.Clostridium.sensu.stricto.1	GMPPB
335874	ENSG00000173540	rs11720705	0.166544485	0.138169718	0.657884324	0.534092988	0.537772104	-0.330575398	0.06413954	-0.056002713	0.384443003	0.220262338	0.1441827	0.089597083	0.096440564	0.037152484	0.94253553	0.990835033	Bacteria.Bacteroidetes.Bacteroidia.Bacteroidales.Porphyromonadaceae.Parabacteroides	GMPPB
335875	ENSG00000173540	rs11720705	0.205568435	0.152975746	0.331730613	0.272502683	1.936142595	-1.169839591	-0.257328225	0.157175429	1.514445541	0.809150421	0.263163383	0.142040121	0.737777551	0.399830647	0.99911693	0.98634337	Bacteria.Bacteroidetes.Bacteroidia.Bacteroidales.Bacteroidaceae.Bacteroides	GMPPB
335876	ENSG00000173540	rs11720705	0.115372559	0.095727769	0.39023736	0.486918762	0.639939124	-0.385122743	-0.225040573	0.107995808	0.401083676	0.227870147	0.26019859	0.15446865	0.063353181	0.026679499	0.946830748	0.956901174	Bacteria.Firmicutes.Clostridia.Clostridiales.Ruminococcaceae.Ruminiclostridium.5	GMPPB
335877	ENSG00000173540	rs11720705	0.132882237	0.169763748	0.481430705	0.634897875	0.708494869	-0.400384873	0.136304084	-0.059512638	0.465619974	0.28843351	0.192516597	0.124749699	0.187105794	0.132131485	0.998201428	0.99782309	Bacteria.Firmicutes.Bacilli.Bacillales.Staphylococcaceae.Staphylococcus	GMPPB
335878	ENSG00000173540	rs11720705	0.271666138	0.213912916	0.3840546	0.326488204	2.242773463	-1.330337236	-0.298931786	0.177804635	2.023238178	1.060049437	0.341136214	0.179862016	0.896748936	0.50384283	0.998947111	0.981145089	Bacteria.Bacteroidetes	GMPPB
335879	ENSG00000173540	rs11720705	0.240011266	0.14319611	0.763457497	0.557846051	0.611117621	-0.430649757	-0.059765723	0.066496801	0.51542781	0.290658333	0.197775329	0.112890356	0.241053344	0.095901002	0.949083102	0.882287893	Bacteria.Firmicutes.Negativicutes.Selenomonadales.Veillonellaceae	GMPPB
335880	ENSG00000173540	rs11720705	0.046822478	0.025269962	0.165431108	0.078406233	0.949772704	-0.624106197	-0.171602364	0.129987806	0.468818762	0.272621686	0.122348388	0.072710075	0.088051305	0.021245176	0.998302481	0.99762474	Bacteria.Proteobacteria.Gammaproteobacteria.Enterobacteriales.Enterobacteriaceae.Escherichia.Shigella	GMPPB
335881	ENSG00000173540	rs11720705	0.716618757	0.571825446	0.857030735	0.720322995	0.98928992	-0.800492175	-0.093102974	0.096210477	2.713788726	1.408814232	0.514775715	0.267577246	0.897335589	0.659664481	0.887512431	0.857240368	Bacteria.Firmicutes.Clostridia.Clostridiales.Lachnospiraceae	GMPPB
335882	ENSG00000173540	rs11720705	0.057945146	0.056188988	0.189790964	0.28787719	0.884702068	-0.501664583	0.25526736	-0.120063888	0.45846807	0.258088822	0.192676962	0.11205917	0.069011954	0.026446562	0.999550314	0.996901429	Bacteria.Proteobacteria.Gammaproteobacteria.Pseudomonadales	GMPPB
335883	ENSG00000173540	rs11720705	0.055562793	0.031670388	0.20879736	0.11546816	0.957651543	-0.629431531	-0.161812951	0.119098457	0.491386413	0.286729389	0.127483596	0.07466529	0.114429087	0.028117431	0.933185769	0.965530807	Bacteria.Proteobacteria.Gammaproteobacteria.Enterobacteriales.Enterobacteriaceae	GMPPB
335884	ENSG00000173540	rs11720705	0.08223562	0.050742028	0.259373553	0.186034428	1.01374912	-0.659311958	0.25155387	-0.172788789	0.574449799	0.331321109	0.221114141	0.129302167	0.220462428	0.060072473	0.999028109	0.997798285	Bacteria.Actinobacteria.Actinobacteria.Micrococcales.Micrococcaceae	GMPPB
335885	ENSG00000173540	rs11720705	0.099720892	0.062785735	0.254939827	0.185695329	1.153265064	-0.703538536	0.301422282	-0.190727304	0.690713135	0.371713678	0.262466542	0.142614577	0.183258968	0.056487986	0.999814869	0.907533519	Bacteria.Actinobacteria.Actinobacteria.Corynebacteriales.Corynebacteriaceae	GMPPB
335886	ENSG00000173540	rs11720705	0.161396847	0.260064408	0.412158055	0.092841059	0.533897503	-0.245042978	-0.09561547	0.116901745	0.37697248	0.215706668	0.115851333	0.068551952	0.151005611	0.11232813	0.995652601	0.976854668	Bacteria.Firmicutes.Clostridia.Clostridiales.Clostridiaceae.1	GMPPB
335887	ENSG00000173540	rs11720705	0.068160603	0.036718281	0.210067508	0.127071794	1.009956207	-0.660781476	0.26851521	-0.190073913	0.544647696	0.309909937	0.212146258	0.123006666	0.133422834	0.031288365	0.970727297	0.997803387	Bacteria.Actinobacteria.Actinobacteria.Micrococcales	GMPPB
335888	ENSG00000173540	rs11720705	0.185874901	0.148157242	0.444517694	0.649518471	0.510895472	-0.320745724	0.138892244	-0.047386877	0.382175418	0.219207448	0.18056675	0.103801339	0.106291573	0.037367353	0.998880039	0.97913007	Bacteria.Proteobacteria.Deltaproteobacteria.Desulfovibrionales.Desulfovibrionaceae.Bilophila	GMPPB
335889	ENSG00000173540	rs11720705	0.802556799	0.665302055	0.259205368	0.295016465	0.129643306	-0.12477235	-0.224926735	0.115206334	0.516408009	0.287125891	0.197638602	0.10914204	0.393201752	0.25479717	0.809733992	0.750074814	Bacteria.Firmicutes.Clostridia.Clostridiales.Lachnospiraceae.Tyzzerella	GMPPB
335890	ENSG00000173540	rs11720705	0.504571996	0.396544595	0.081319601	0.040232493	-0.450060729	0.323153193	-0.437401746	0.292227486	0.670746952	0.37868201	0.247097872	0.139647182	0.534575618	0.304856693	0.999437234	0.98110946	Bacteria.Proteobacteria.Betaproteobacteria.Neisseriales.Neisseriaceae	GMPPB
335891	ENSG00000173540	rs11720705	0.33929007	0.127099455	0.773715137	0.351497343	0.769017612	-0.695202766	-0.071551816	0.129287983	0.798943222	0.449935013	0.247840692	0.137785551	0.573997722	0.202711619	0.996108676	0.993089767	Bacteria.Firmicutes.Clostridia.Clostridiales.Lachnospiraceae..Ruminococcus..gnavus.group	GMPPB
335892	ENSG00000173540	rs11720705	0.206760403	0.088670251	0.458000163	0.220468464	0.904294163	-0.668282174	0.185404216	-0.170677853	0.709220269	0.386744165	0.248355669	0.137976635	0.312815925	0.096898493	0.996423631	0.938343963	Bacteria.Bacteroidetes.Bacteroidia.Bacteroidales.Prevotellaceae.Prevotella.7	GMPPB
335893	ENSG00000173540	rs11720705	0.564244459	0.39445145	0.427432835	0.62849751	0.284335221	-0.240822376	-0.183010951	0.063580792	0.490681021	0.280949755	0.229187665	0.130794381	0.3751346	0.145917917	0.916273561	0.977443498	Bacteria.Firmicutes.Clostridia.Clostridiales.Ruminococcaceae.Ruminococcaceae.UCG.003	GMPPB
335894	ENSG00000173540	rs11720705	0.5470654	0.251223192	0.406338477	0.87268737	0.303149016	-0.335747123	-0.262886457	0.028389762	0.500836876	0.290051906	0.314570037	0.176476674	0.364977421	0.113854756	0.828658684	0.994506574	Bacteria.Firmicutes.Clostridia.Clostridiales.Family.XIII	GMPPB
335895	ENSG00000173540	rs11720705	0.205833883	0.173858815	0.33934952	0.321507711	1.896260826	-1.058404464	-0.381169674	0.206198755	1.484129487	0.769889221	0.396051628	0.206432822	0.483253112	0.26682209	0.807621342	0.890273479	Bacteria.Firmicutes.Clostridia.Clostridiales.Lachnospiraceae..Eubacterium..rectale.group	GMPPB
335896	ENSG00000173540	rs11720705	0.128998679	0.119397212	0.462240187	0.510235723	0.760457692	-0.444915309	0.151453892	-0.078552344	0.494668573	0.281987926	0.204812489	0.118647757	0.248936371	0.099922137	0.99946547	0.972078348	Bacteria.Firmicutes.Erysipelotrichia.Erysipelotrichales.Erysipelotrichaceae..Clostridium..innocuum.group	GMPPB
335897	ENSG00000173545	rs27453	0.003402879	0.003444682	0.229469805	0.636087104	-0.400844243	0.719781091	-0.079160221	-0.049728143	0.131913373	0.237200002	0.065262178	0.104607573	0.014611997	0.004399959	0.909447561	0.889931654	Bacteria.Firmicutes.Clostridia.Clostridiales.Ruminococcaceae.Ruminococcaceae.UCG.005	ZNF622
335898	ENSG00000173545	rs27453	0.001065634	0.000661106	0.065848494	0.161180591	-0.400091045	0.794097138	0.116685499	0.258883175	0.11685607	0.222129495	0.062381773	0.182695595	0.004426722	0.000766835	0.426893643	0.955303348	Bacteria.Firmicutes.Bacilli.Lactobacillales.Streptococcaceae	ZNF622
335899	ENSG00000173545	rs27453	0.000230701	0.000130902	0.007379708	0.792621584	-0.506632992	0.927090668	-0.22177734	0.048571628	0.130027352	0.228143843	0.080218631	0.184000765	0.001801396	0.00031865	0.626958052	0.856613289	Bacteria.Firmicutes.Clostridia.Clostridiales.Ruminococcaceae.Butyricicoccus	ZNF622
335900	ENSG00000173545	rs27453	0.001072218	0.000804797	0.062177249	0.661268716	-0.414507404	0.78751258	0.125968672	0.047395612	0.121136579	0.224163646	0.066396971	0.107681313	0.005352994	0.001249592	0.46582318	0.938195992	Bacteria.Actinobacteria.Actinobacteria	ZNF622
335901	ENSG00000173545	rs27453	0.015609964	0.001753849	0.137144336	0.986823231	-0.281876677	0.789070562	-0.09430568	0.002624347	0.113559729	0.241909224	0.062669581	0.158302309	0.023381801	0.00148388	0.997048205	0.999513539	Bacteria.Firmicutes.Clostridia.Clostridiales.Lachnospiraceae.Dorea	ZNF622
335902	ENSG00000173545	rs27453	0.366333084	0.182643555	0.179691949	0.057360295	0.652336057	-1.825920442	-0.163484966	0.433873889	0.71715259	1.355723069	0.1205561	0.224300911	0.999415694	0.746328935	0.990344402	0.853710528	Bacteria.Firmicutes	ZNF622
335903	ENSG00000173545	rs27453	0.067593141	0.003378038	0.779140234	0.392644338	-0.276464912	0.905886027	-0.0194009	-0.14058902	0.148776517	0.297869953	0.068898106	0.163386054	0.108802093	0.004956538	0.993501001	0.893980576	Bacteria.Firmicutes.Erysipelotrichia.Erysipelotrichales	ZNF622
335904	ENSG00000173545	rs27453	0.010392319	0.003345169	0.168488022	0.227871622	-0.298894765	0.706694525	0.063793733	-0.089202651	0.113305185	0.23211602	0.045817093	0.073286571	0.015451434	0.002301629	0.937508231	0.914824045	Bacteria.Firmicutes.Negativicutes.Selenomonadales.Veillonellaceae.Dialister	ZNF622
335905	ENSG00000173545	rs27453	0.297533826	0.019906668	0.218132362	0.784924385	-0.166950646	0.690162363	0.06791274	-0.0257897	0.158996004	0.2892478	0.054620163	0.094115825	0.278460094	0.026187092	0.999614985	0.99936283	Bacteria.Firmicutes.Clostridia.Clostridiales.Lachnospiraceae.Tyzzerella.4	ZNF622
335906	ENSG00000173545	rs27453	0.049831413	0.00283423	0.889361298	0.358360717	-0.290804435	0.919053447	-0.009368706	-0.150374655	0.145541992	0.29635263	0.06708673	0.162575697	0.083430448	0.003537066	0.999513786	0.906754988	Bacteria.Firmicutes.Erysipelotrichia.Erysipelotrichales.Erysipelotrichaceae	ZNF622
335907	ENSG00000173545	rs27453	0.001815363	0.010399078	0.12941597	0.111649479	-0.451686989	0.656421781	0.101326316	0.287219467	0.138960636	0.248859758	0.065984683	0.178132927	0.011650114	0.012537248	0.557692763	0.982679299	Bacteria.Firmicutes.Bacilli	ZNF622
335908	ENSG00000173545	rs27453	0.06284877	0.010621422	0.921759962	0.645962446	-0.324080437	0.698212489	-0.006729436	-0.046862373	0.171269621	0.265504057	0.068254444	0.101545167	0.180815041	0.02179369	0.999469974	0.990983005	Bacteria.Bacteroidetes.Bacteroidia.Bacteroidales.Porphyromonadaceae.Barnesiella	ZNF622
335909	ENSG00000173545	rs27453	0.007761272	0.001047159	0.115876017	0.142880772	-0.308343601	0.80415511	-0.072925322	0.13602567	0.112278668	0.234488789	0.045770602	0.091734204	0.014267446	0.001128375	0.941114973	0.903544077	Bacteria.Proteobacteria.Betaproteobacteria.Burkholderiales.Alcaligenaceae.Parasutterella	ZNF622
335910	ENSG00000173545	rs27453	0.259928257	0.24729003	0.616957128	0.116667188	-0.231882675	0.38351962	0.049517558	-0.26618229	0.204063032	0.328553283	0.098533627	0.167435098	0.390728657	0.205627411	0.945366445	0.895258459	Bacteria.Firmicutes.Clostridia.Clostridiales.Ruminococcaceae.Anaerotruncus	ZNF622
335911	ENSG00000173545	rs27453	0.009789842	0.010080177	0.757412757	0.377872194	-0.30593066	0.668332231	-0.016104944	0.107168929	0.114996926	0.252257693	0.051923788	0.120712876	0.016378008	0.006719234	0.996033175	0.945129788	Bacteria.Firmicutes.Clostridia.Clostridiales.Lachnospiraceae.Lachnospiraceae.NK4A136.group	ZNF622
335912	ENSG00000173545	rs27453	0.094020081	0.185129887	0.79948702	0.194994926	-0.278684839	0.443279257	0.020288209	-0.225905335	0.164024357	0.331026224	0.079549837	0.172547715	0.187786827	0.115111072	0.999274386	0.998480911	Bacteria.Firmicutes.Clostridia.Clostridiales.Ruminococcaceae.Ruminococcaceae.UCG.013	ZNF622
335913	ENSG00000173545	rs27453	0.039729189	0.95007931	0.485379862	0.031119014	-0.265600005	0.025212671	-0.033721828	0.377679774	0.126591349	0.401183638	0.048062468	0.171468391	0.06623303	0.274701914	0.999507593	0.827145104	Bacteria.Firmicutes.Clostridia.Clostridiales.Lachnospiraceae.Lachnoclostridium	ZNF622
335914	ENSG00000173545	rs27453	0.185370758	0.159665989	0.16464276	0.649016675	-0.188132147	0.642413252	-0.094582141	0.09076413	0.140568887	0.451691629	0.067307262	0.198514421	0.220300717	0.10323156	0.998793879	0.998019463	Bacteria.Firmicutes.Clostridia.Clostridiales.Lachnospiraceae.Blautia	ZNF622
335915	ENSG00000173545	rs27453	0.012579497	0.005715776	0.073263258	0.998766711	-0.289226342	0.869253448	0.080911707	0.000152753	0.112733393	0.304264552	0.044452129	0.098450794	0.021680718	0.003320116	0.55271062	0.899340931	Bacteria.Fusobacteria.Fusobacteriia.Fusobacteriales.Fusobacteriaceae.Fusobacterium	ZNF622
335916	ENSG00000173545	rs27453	0.004880392	0.000682361	0.195170182	0.321766916	-0.418309214	0.871646462	-0.08566347	0.152215115	0.143599606	0.244499475	0.065456234	0.152470164	0.021808053	0.001410943	0.719589045	0.969149634	Bacteria.Bacteroidetes.Bacteroidia.Bacteroidales.Porphyromonadaceae.Odoribacter	ZNF622
335917	ENSG00000173545	rs27453	0.014279581	0.001827362	0.709762443	0.672619642	-0.325347803	0.765913802	-0.022821047	0.046680601	0.129269566	0.235789857	0.061053962	0.109979589	0.029506899	0.0014742	0.999417824	0.997023453	Bacteria.Firmicutes.Clostridia.Clostridiales.Christensenellaceae.Christensenellaceae.R.7.group	ZNF622
335918	ENSG00000173545	rs27453	0.010357456	0.012599197	0.954680442	0.840700955	-0.307897503	0.717482519	0.003369533	0.030945201	0.116662128	0.27972247	0.059066341	0.153352887	0.021372397	0.006141334	0.921647462	0.998318077	Bacteria.Firmicutes.Clostridia.Clostridiales.Lachnospiraceae..Eubacterium..hallii.group	ZNF622
335919	ENSG00000173545	rs27453	0.527136643	0.249847578	0.239966434	0.079332105	0.370206673	-1.4939917	-0.119891737	0.385019207	0.582313292	1.286879559	0.101109144	0.216047561	0.987348183	0.644965124	0.996576058	0.659325213	Bacteria.Firmicutes.Clostridia.Clostridiales	ZNF622
335920	ENSG00000173545	rs27453	0.001094293	0.085817626	0.044344173	0.428112932	-0.619738255	0.560656473	-0.130852287	-0.094501177	0.181460422	0.321480119	0.063831437	0.118520571	0.01826606	0.12779464	0.313667262	0.808878949	Bacteria.Firmicutes.Erysipelotrichia.Erysipelotrichales.Erysipelotrichaceae.Holdemanella	ZNF622
335921	ENSG00000173545	rs27453	0.017742601	0.041231081	0.662073116	0.755207396	-0.34327554	0.850921486	-0.038096986	0.076851536	0.141157527	0.408719583	0.086775176	0.245469626	0.049387905	0.034964228	0.943330549	0.989731238	Bacteria.Actinobacteria.Coriobacteriia.Coriobacteriales.Coriobacteriaceae	ZNF622
335922	ENSG00000173545	rs27453	0.001592176	0.003514037	0.133431559	0.120576089	-0.40795484	0.701978694	0.099880679	0.269943646	0.123861259	0.231858158	0.065735794	0.171646181	0.007752949	0.003495322	0.442222902	0.910444892	Bacteria.Firmicutes.Bacilli.Lactobacillales	ZNF622
335923	ENSG00000173545	rs27453	0.0086854	0.001588986	0.54951282	0.340287446	-0.319533347	0.764200856	-0.025794638	0.092289708	0.118134218	0.231976632	0.042877957	0.096080683	0.018963436	0.001475742	0.730599229	0.835079605	Bacteria.Proteobacteria.Betaproteobacteria.Burkholderiales.Alcaligenaceae.Sutterella	ZNF622
335924	ENSG00000173545	rs27453	0.001035316	0.000550348	0.007840274	0.438291474	-0.386574533	0.804367166	-0.123544406	0.079821358	0.11260421	0.221465327	0.045047706	0.102360277	0.003610715	0.000658179	0.34826819	0.957040409	Bacteria.Firmicutes.Negativicutes.Selenomonadales.Acidaminococcaceae	ZNF622
335925	ENSG00000173545	rs27453	0.283603258	0.216249185	0.934380158	0.731848599	-0.28681955	0.607369896	-0.007653094	0.059915427	0.26531239	0.486469506	0.092596642	0.17411104	0.672199231	0.339677183	0.99967607	0.999141757	Bacteria.Firmicutes.Negativicutes.Selenomonadales	ZNF622
335926	ENSG00000173545	rs27453	0.002728832	0.000109389	0.045888389	0.085660266	-0.331031852	0.922341095	0.092396011	0.207767299	0.106301708	0.224093001	0.045407258	0.119072469	0.006464774	0.000143681	0.61253389	0.746308203	Bacteria.Proteobacteria.Gammaproteobacteria.Pasteurellales.Pasteurellaceae	ZNF622
335927	ENSG00000173545	rs27453	0.033668186	0.194483702	0.320448313	0.171460364	-0.266529882	0.438585459	-0.060067681	0.281071346	0.122865649	0.334605536	0.060003371	0.203297774	0.058021979	0.074153247	0.997851323	0.935348541	Bacteria.Firmicutes.Clostridia.Clostridiales.Lachnospiraceae.Fusicatenibacter	ZNF622
335928	ENSG00000173545	rs27453	0.082128183	0.241250337	0.781831918	0.884026404	-0.348734641	0.66461586	-0.019877238	-0.025499883	0.197542596	0.562043505	0.071484209	0.174140988	0.305433783	0.238185816	0.998986731	0.998377846	Bacteria.Firmicutes.Clostridia.Clostridiales.Family.XI.Anaerococcus	ZNF622
335929	ENSG00000173545	rs27453	0.995599954	0.297729548	0.009382478	0.008229274	0.000865526	0.284040882	-0.159017834	0.28671499	0.156356416	0.2706178	0.059419495	0.105226714	0.572241953	0.134294959	0.795429402	0.700994401	Bacteria.Proteobacteria.Betaproteobacteria	ZNF622
335930	ENSG00000173545	rs27453	0.012630956	0.003254648	0.594249629	0.670690397	-0.298375637	0.77230312	-0.0443789	0.050721864	0.116370377	0.252883046	0.082906538	0.118756368	0.015750433	0.002046316	0.959525482	0.962141134	Bacteria.Firmicutes.Clostridia.Clostridiales.Ruminococcaceae.Ruminiclostridium.5	ZNF622
335931	ENSG00000173545	rs27453	0.491735452	0.077071357	0.188081944	0.881966285	-0.122944953	0.74764163	-0.100928698	0.023196925	0.17781878	0.416281242	0.075883742	0.155628653	0.508694774	0.100998859	0.995261573	0.984587444	Bacteria.Firmicutes.Clostridia.Clostridiales.Lachnospiraceae.Lachnospiraceae.UCG.008	ZNF622
335932	ENSG00000173545	rs27453	0.025148606	0.081441927	0.849296385	0.967338914	-0.320378369	0.764621573	-0.018275183	0.012548985	0.139826626	0.432129132	0.095800148	0.305315558	0.058046605	0.054197373	0.935010148	0.997539999	Bacteria.Actinobacteria.Coriobacteriia.Coriobacteriales	ZNF622
335933	ENSG00000173545	rs27453	0.379462639	0.634860892	0.012605222	0.037619809	0.198166033	-0.261924925	-0.134522959	0.246558488	0.22396042	0.548983889	0.052449747	0.11620689	0.656887724	0.489772516	0.999785669	0.999420701	Bacteria.Firmicutes.Clostridia.Clostridiales.Ruminococcaceae.Faecalibacterium	ZNF622
335934	ENSG00000173545	rs27453	0.01248345	0.005479038	0.072741926	0.995462934	-0.289472166	0.869354706	0.081081236	0.000559704	0.112700526	0.302700928	0.044462361	0.098056377	0.021600917	0.003122698	0.5636694	0.893451319	Bacteria.Fusobacteria.Fusobacteriia.Fusobacteriales	ZNF622
335935	ENSG00000173545	rs27453	0.011151634	0.005117422	0.903662842	0.312521526	-0.311370887	0.690523842	0.005461102	-0.090369422	0.119235903	0.238420001	0.04494671	0.088794887	0.020110982	0.004212247	0.998409995	0.996467843	Bacteria.Verrucomicrobia	ZNF622
335936	ENSG00000173545	rs27453	0.15476314	0.101019041	0.040675547	0.04181558	-0.183467408	0.449570927	0.105466591	-0.264016658	0.127460941	0.270308536	0.050514676	0.127190056	0.143605659	0.051656164	0.999305535	0.989974535	Bacteria.Proteobacteria.Gammaproteobacteria.Pseudomonadales.Pseudomonadaceae.Pseudomonas	ZNF622
335937	ENSG00000173545	rs27453	0.030147568	0.61570567	0.99657778	0.01492034	-0.32231468	0.156999705	0.000338258	-0.365271445	0.145451511	0.311300505	0.078565791	0.146120769	0.085845523	0.216769104	0.999550585	0.651427574	Bacteria.Firmicutes.Clostridia.Clostridiales.Lachnospiraceae.Lachnospiraceae.ND3007.group	ZNF622
335938	ENSG00000173545	rs27453	0.132096989	0.008711875	0.50897375	0.269558716	-0.242911495	1.257011937	0.041909302	0.160607034	0.159311372	0.46492157	0.063111993	0.144244142	0.273240514	0.020091198	0.999028109	0.997798285	Bacteria.Actinobacteria.Actinobacteria.Micrococcales.Micrococcaceae	ZNF622
335939	ENSG00000173545	rs27453	0.019208431	0.224650915	0.512089437	0.43769759	-0.28345541	0.514873535	-0.039571278	0.150654776	0.118090237	0.420049837	0.060033323	0.192943263	0.030476104	0.068167712	0.890732322	0.859191595	Bacteria.Firmicutes.Clostridia.Clostridiales.Lachnospiraceaencultured	ZNF622
335940	ENSG00000173545	rs27453	0.05077794	0.016231953	0.061367235	0.035462807	-0.230959612	0.58359363	0.115638481	-0.250815546	0.116081663	0.236569375	0.06075764	0.116815531	0.056327262	0.006931041	0.505877234	0.858887419	Bacteria.Firmicutes.Clostridia.Clostridiales.Peptostreptococcaceae	ZNF622
335941	ENSG00000173545	rs27453	0.000124298	0.017165925	0.005190427	0.850902061	-0.706749165	0.806852487	0.140007209	0.02345737	0.173276922	0.330013149	0.048424832	0.124306224	0.004131483	0.031996321	0.478894738	0.995251343	Bacteria.Proteobacteria.Gammaproteobacteria	ZNF622
335942	ENSG00000173545	rs27453	0.002526613	6.69E-05	0.047282522	0.081139388	-0.332766993	0.979368623	0.091472024	0.190365145	0.105972929	0.230048838	0.045248781	0.107476293	0.005928907	0.000100535	0.628218354	0.791765154	Bacteria.Proteobacteria.Gammaproteobacteria.Pasteurellales.Pasteurellaceae.Haemophilus	ZNF622
335943	ENSG00000173545	rs27453	0.011295366	0.005136586	0.905132935	0.312298648	-0.311386961	0.690322493	0.005380795	-0.09042779	0.119463692	0.238459546	0.044975441	0.088811004	0.020722513	0.004173806	0.99894297	0.998882343	Bacteria.Verrucomicrobia.Verrucomicrobiae.Verrucomicrobiales.Verrucomicrobiaceae.Akkermansia	ZNF622
335944	ENSG00000173545	rs27453	0.005394787	0.002369114	0.316363889	0.900834527	-0.335316812	0.738093012	-0.068092962	-0.016997562	0.11653025	0.23344239	0.067444055	0.135885399	0.01250944	0.001591163	0.76552194	0.999116829	Bacteria.Firmicutes.Clostridia.Clostridiales.Ruminococcaceaencultured	ZNF622
335945	ENSG00000173545	rs27453	0.043824512	0.039025856	0.582804159	0.639469705	-0.38688439	0.921227286	-0.040498205	0.078956454	0.188250027	0.437462054	0.073364637	0.167774117	0.214331258	0.067872075	0.996483139	0.880926995	Bacteria.Bacteroidetes.Bacteroidia.Bacteroidales.Porphyromonadaceae.Butyricimonas	ZNF622
335946	ENSG00000173545	rs27453	0.032349901	0.141288984	0.757271001	0.27533506	-0.29001518	0.492191368	-0.017460925	0.165259521	0.132655146	0.330584144	0.056261626	0.150238101	0.068254459	0.061254441	0.99786128	0.999462671	Bacteria.Firmicutes.Clostridia.Clostridiales.Lachnospiraceae.Anaerostipes	ZNF622
335947	ENSG00000173545	rs27453	0.00017062	0.000486889	0.006085145	0.447076062	-0.557589698	0.923758449	0.121916077	-0.08093848	0.139892082	0.251712547	0.043011994	0.1058201	0.002668384	0.001437351	0.886991818	0.965530807	Bacteria.Proteobacteria.Gammaproteobacteria.Enterobacteriales.Enterobacteriaceae	ZNF622
335948	ENSG00000173545	rs27453	0.019444558	0.098164645	0.439228885	0.35620058	-0.413754597	0.542618151	-0.070890963	-0.161042155	0.172725057	0.323458294	0.091095432	0.173323228	0.07754513	0.080656182	0.875420323	0.978883571	Bacteria.Firmicutes.Clostridia.Clostridiales.Family.XIII.Family.XIII.AD3011.group	ZNF622
335949	ENSG00000173545	rs27453	0.119547616	0.106170966	0.658767676	0.126067029	-0.262163279	0.47635945	0.034131747	-0.209967895	0.166228317	0.290809231	0.076939006	0.13551534	0.217020572	0.078222672	0.998768023	0.918960091	Bacteria.Firmicutes.Clostridia.Clostridiales.Ruminococcaceae.Ruminococcaceae.NK4A214.group	ZNF622
335950	ENSG00000173545	rs27453	0.122707649	0.021283097	0.296101683	0.679630415	-0.221614842	0.931239128	-0.059526357	-0.057833945	0.141738946	0.3947281	0.056520904	0.139424647	0.153087208	0.01884405	0.974757503	0.969189617	Bacteria.Firmicutes.Clostridia.Clostridiales.Ruminococcaceae.Subdoligranulum	ZNF622
335951	ENSG00000173545	rs27453	0.011956555	0.060812674	0.600260938	0.778357683	-0.338085294	0.655537628	-0.025595187	-0.032795314	0.130789845	0.34366874	0.048607837	0.116043047	0.031631084	0.043308032	0.893847109	0.85463446	Bacteria.Firmicutes.Clostridia.Clostridiales.Lachnospiraceae.Tyzzerella	ZNF622
335952	ENSG00000173545	rs27453	0.002790705	0.000307298	0.139450956	0.287138412	-0.351146193	1.005388643	-0.074492622	-0.126399608	0.11303696	0.2638615	0.049798439	0.117790251	0.006599257	0.000321713	0.996546716	0.994860843	Bacteria.Firmicutes.Clostridia.Clostridiales.Ruminococcaceae.Ruminococcaceae.UCG.002	ZNF622
335953	ENSG00000173545	rs27453	0.206811519	0.008668194	0.210416158	0.176474518	-0.189517645	0.651026575	0.080419442	-0.169710714	0.148651931	0.24062488	0.063586302	0.124209716	0.194612104	0.009129505	0.785759354	0.924960833	Bacteria.Firmicutes.Clostridia.Clostridiales.Ruminococcaceae.Ruminococcus.2	ZNF622
335954	ENSG00000173545	rs27453	0.005977519	0.002421439	0.284144135	0.948813082	-0.396224987	0.781280817	-0.069874097	-0.008484916	0.139473065	0.24767697	0.06470787	0.131667494	0.023759004	0.004003358	0.793771128	0.99827201	Bacteria.Firmicutes.Clostridia.Clostridiales.Ruminococcaceae..Eubacterium..coprostanoligenes.group	ZNF622
335955	ENSG00000173545	rs27453	0.012700289	0.055146269	0.368819223	0.279478925	-0.438317256	0.557049378	-0.057995612	-0.111213437	0.171089177	0.285329416	0.0640919	0.101988309	0.083541	0.075690571	0.984987993	0.971423926	Bacteria.Proteobacteria.Deltaproteobacteria.Desulfovibrionales.Desulfovibrionaceae.Desulfovibrio	ZNF622
335956	ENSG00000173545	rs27453	0.024244022	0.082407074	0.558871024	0.819346849	-0.371886876	0.81290611	-0.049552778	0.040574776	0.161249946	0.460904111	0.084344807	0.176952607	0.092318053	0.071657502	0.998330087	0.999834196	Bacteria.Actinobacteria.Coriobacteriia.Coriobacteriales.Coriobacteriaceae.Collinsella	ZNF622
335957	ENSG00000173545	rs27453	0.207959057	0.677181568	0.766553749	0.099506847	-0.249347159	0.172355397	0.026513949	-0.279501409	0.196081001	0.412167534	0.088939395	0.167290912	0.363882579	0.333315083	0.998929462	0.998920199	Bacteria.Firmicutes.Clostridia.Clostridiales.Lachnospiraceae..Eubacterium..ventriosum.group	ZNF622
335958	ENSG00000173545	rs27453	0.014246522	0.001905364	0.709798095	0.643621458	-0.324729939	0.763455334	-0.022939129	0.052571087	0.128978106	0.236038271	0.061377777	0.113110543	0.028850592	0.00152471	0.999989953	0.995249858	Bacteria.Firmicutes.Clostridia.Clostridiales.Christensenellaceae	ZNF622
335959	ENSG00000173545	rs27453	0.063319054	0.131247917	0.854578989	0.7716839	-0.285491995	0.654019078	0.01083902	-0.038404968	0.151152986	0.427974051	0.058908278	0.131809293	0.146019244	0.092908896	0.999814869	0.942552604	Bacteria.Actinobacteria.Actinobacteria.Corynebacteriales.Corynebacteriaceae	ZNF622
335960	ENSG00000173545	rs27453	0.028856039	0.130289715	0.5939862	0.158032872	-0.273011821	0.468070808	-0.026770722	0.17824788	0.122191658	0.305519276	0.049976005	0.124831369	0.041822901	0.058854441	0.895889996	0.994448463	Bacteria.Bacteroidetes.Bacteroidia.Bacteroidales.Porphyromonadaceae	ZNF622
335961	ENSG00000173545	rs27453	0.173636052	0.249528638	0.018218558	0.02256956	0.456303624	-0.862474849	-0.17085148	0.338041909	0.331743542	0.742404615	0.070559696	0.144744141	0.710752364	0.509635982	0.956359196	0.777003885	Bacteria.Firmicutes.Clostridia.Clostridiales.Ruminococcaceae	ZNF622
335962	ENSG00000173545	rs27453	0.00248263	0.027621628	0.153155001	0.711298197	-0.388038185	0.619442748	-0.095310492	-0.046995278	0.123342053	0.275002154	0.065953241	0.126429357	0.010535073	0.013553535	0.883792453	0.937679913	Bacteria.Firmicutes.Clostridia.Clostridiales.Lachnospiraceae..Eubacterium..eligens.group	ZNF622
335963	ENSG00000173545	rs27453	0.000738134	0.000466326	0.000236076	0.319639779	-0.370161515	0.799329155	0.198402772	-0.094780201	0.104554622	0.217021384	0.051010102	0.094519478	0.002687151	0.000571188	0.084830984	0.889691647	Bacteria.Firmicutes.Negativicutes.Selenomonadales.Veillonellaceae.Veillonella	ZNF622
335964	ENSG00000173545	rs27453	0.000119653	0.000534263	0.003852685	0.085928679	-0.576855723	1.101236218	0.158504669	-0.20730928	0.141046697	0.302436689	0.052909083	0.118914097	0.00186496	0.001910435	0.597794525	0.711796465	Bacteria.Firmicutes.Negativicutes.Selenomonadales.Veillonellaceae	ZNF622
335965	ENSG00000173545	rs27453	0.006937347	0.243025478	0.290633353	0.434722951	-0.411813829	0.460901854	-0.069583945	-0.133698114	0.1477544	0.391256901	0.065320193	0.170115215	0.037595735	0.148362857	0.848670897	0.891895375	Bacteria.Firmicutes.Clostridia.Clostridiales.Lachnospiraceae..Eubacterium..xylanophilum.group	ZNF622
335966	ENSG00000173545	rs27453	0.01340972	0.011083573	0.431880238	0.159419502	-0.419815768	0.657295698	-0.05218763	-0.14608321	0.165212349	0.251480996	0.065991589	0.10265201	0.056488941	0.020363717	0.848140554	0.818517016	Bacteria.Firmicutes.Clostridia.Clostridiales.Ruminococcaceae.Ruminococcaceae.UCG.014	ZNF622
335967	ENSG00000173545	rs27453	0.018472634	0.002439812	0.751854461	0.230139423	-0.347790565	0.742492792	-0.015754667	-0.089489186	0.14396037	0.235570548	0.049618501	0.073884987	0.04865874	0.00422821	0.998735039	0.999709092	Bacteria.Bacteroidetes.Bacteroidia.Bacteroidales.Prevotellaceae.Prevotella.9	ZNF622
335968	ENSG00000173545	rs27453	0.001167232	0.000715954	0.066694192	0.160120652	-0.391047739	0.78656855	0.115763928	0.259866487	0.115199339	0.221571579	0.062087305	0.182918547	0.004684689	0.00085177	0.410660793	0.921307549	Bacteria.Firmicutes.Bacilli.Lactobacillales.Streptococcaceae.Streptococcus	ZNF622
335969	ENSG00000173545	rs27453	0.887503749	0.357184257	0.209783061	0.059430936	0.042288025	-0.771813104	-0.071506712	0.295573482	0.297779443	0.832383482	0.05645976	0.154099923	0.862030304	0.547048625	0.99911693	0.98634337	Bacteria.Bacteroidetes.Bacteroidia.Bacteroidales.Bacteroidaceae.Bacteroides	ZNF622
335970	ENSG00000173545	rs27453	0.082028259	0.034711293	0.160347826	0.193129452	-0.221845544	0.578270353	0.08816782	-0.126306658	0.125623605	0.268180841	0.062095076	0.096065729	0.081199217	0.017678448	0.764627712	0.956405468	Bacteria.Firmicutes.Clostridia.Clostridiales.Peptostreptococcaceae.Intestinibacter	ZNF622
335971	ENSG00000173545	rs27453	0.418564489	0.031242338	0.145386815	0.932247052	-0.133195924	0.745073421	0.108176086	-0.011713985	0.163628649	0.338523062	0.073417513	0.13725767	0.320811872	0.038129563	0.988161388	0.958055178	Bacteria.Firmicutes.Bacilli.Lactobacillales.Carnobacteriaceae	ZNF622
335972	ENSG00000173545	rs27453	0.604938686	0.276366152	0.13727502	0.048978984	0.176807039	-0.996536492	-0.093092385	0.32276422	0.340141176	0.907920551	0.061884228	0.160914913	0.905470433	0.535384161	0.998912436	0.981117471	Bacteria.Bacteroidetes.Bacteroidia.Bacteroidales	ZNF622
335973	ENSG00000173545	rs27453	0.044087132	0.024521434	0.63593472	0.689188934	-0.272335194	0.68518363	0.028014427	-0.04340921	0.132682698	0.297696609	0.058904202	0.108058721	0.061650809	0.016637916	0.998970432	0.998994847	Bacteria.Firmicutes.Erysipelotrichia.Erysipelotrichales.Erysipelotrichaceae.Erysipelatoclostridium	ZNF622
335974	ENSG00000173545	rs27453	0.294388563	0.007742872	0.247120057	0.916670703	-0.169077332	0.669168063	0.069959258	-0.009778911	0.159967441	0.243590344	0.059910873	0.093106055	0.269663112	0.011564425	0.834486629	0.93340069	Bacteria.Firmicutes.Clostridia.Clostridiales.Lachnospiraceae.Lachnospiraceae.UCG.010	ZNF622
335975	ENSG00000173545	rs27453	0.043623874	0.021002423	0.175288087	0.745738114	-0.248553747	0.738517664	-0.070843409	0.040473514	0.120822382	0.312330146	0.051705478	0.124294807	0.059837913	0.012013419	0.997466038	0.996556542	Bacteria.Bacteroidetes.Bacteroidia.Bacteroidales.Rikenellaceae	ZNF622
335976	ENSG00000173545	rs27453	0.919151667	0.724485731	0.398653719	0.249404132	0.043730152	-0.34540381	-0.071388974	0.222759561	0.429183198	0.975785007	0.084032808	0.191696951	0.9056128	0.701970062	0.876277026	0.750622782	Bacteria.Firmicutes.Clostridia.Clostridiales.Lachnospiraceae	ZNF622
335977	ENSG00000173545	rs27453	0.015766225	0.003600732	0.556497469	0.610182051	-0.290115988	0.72259965	-0.033108598	0.058049539	0.117062611	0.239334006	0.0560154	0.113321404	0.025362426	0.002512208	0.906867998	0.953661219	Bacteria.Proteobacteria.Deltaproteobacteria	ZNF622
335978	ENSG00000173545	rs27453	0.476851867	0.137423689	0.004840884	0.003699012	-0.09169223	0.370543525	-0.141541122	0.2814847	0.128159451	0.246417788	0.048541246	0.093519624	0.287299543	0.074691259	0.873102337	0.54149351	Bacteria.Proteobacteria.Betaproteobacteria.Burkholderiales.Alcaligenaceae	ZNF622
335979	ENSG00000173545	rs27453	0.005871989	0.004225383	0.29109205	0.375096427	-0.424567644	0.71902909	0.090042785	0.118817794	0.149114762	0.242616885	0.084606508	0.133053147	0.030252471	0.006871753	0.925664213	0.972299477	Bacteria.Actinobacteria	ZNF622
335980	ENSG00000173545	rs27453	0.004351106	0.000302043	0.687306514	0.050167771	-0.334811469	0.870061258	-0.017473534	-0.162712512	0.113365306	0.228033542	0.04322028	0.081557652	0.00946014	0.000441911	0.99994518	0.999865593	Bacteria.Bacteroidetes.Bacteroidia.Bacteroidales.Prevotellaceae	ZNF622
335981	ENSG00000173545	rs27453	0.00062311	0.000390377	0.013924041	0.496414218	-0.431873017	0.843033211	-0.11904304	0.069176985	0.120184582	0.225551848	0.047116589	0.101146405	0.00286628	0.00056819	0.332937584	0.941587602	Bacteria.Firmicutes.Negativicutes.Selenomonadales.Acidaminococcaceae.Phascolarctobacterium	ZNF622
335982	ENSG00000173545	rs27453	0.011232088	0.017155036	0.637726078	0.250625334	-0.297322242	0.628176111	-0.022043582	0.141313751	0.113974798	0.256905903	0.046597144	0.121925469	0.017339796	0.007568046	0.94253553	0.990835033	Bacteria.Bacteroidetes.Bacteroidia.Bacteroidales.Porphyromonadaceae.Parabacteroides	ZNF622
335983	ENSG00000173545	rs27453	0.023312574	0.407104691	0.147942252	0.065258911	-0.811464102	-0.717970989	0.117977164	0.451044946	0.349426781	0.86053582	0.080585777	0.240594791	0.349683888	0.612338485	0.836887028	0.99665811	Bacteria.Proteobacteria	ZNF622
335984	ENSG00000173545	rs27453	0.027134517	0.010387313	0.961244308	0.075916659	-0.328344315	0.633355614	-0.003031029	-0.17918971	0.145292477	0.240076309	0.062140512	0.099371469	0.074668065	0.013259089	0.998781983	0.944015052	Bacteria.Firmicutes.Clostridia.Clostridiales.Ruminococcaceae.Ruminococcus.1	ZNF622
335985	ENSG00000173545	rs27453	0.040379811	0.027060334	0.728046764	0.491303286	-0.358470888	0.641320914	-0.026155538	-0.082237462	0.171433423	0.283642312	0.074900138	0.118823357	0.11582755	0.044774236	0.966546108	0.936171316	Bacteria.Firmicutes.Clostridia.Clostridiales.Ruminococcaceae.Ruminiclostridium.6	ZNF622
335986	ENSG00000173545	rs27453	0.009552338	0.004639466	0.827028256	0.227540856	-0.303696073	0.689385176	-0.011736335	-0.195768206	0.113764941	0.235215472	0.053496846	0.160722399	0.017892978	0.003225524	0.999334555	0.984995763	Bacteria.Firmicutes.Erysipelotrichia.Erysipelotrichales.Erysipelotrichaceae.Erysipelotrichaceae.UCG.003	ZNF622
335987	ENSG00000173545	rs27453	0.413270336	0.021045412	0.002548199	0.675643441	-0.103113446	0.731648144	0.146274634	-0.045494795	0.125235426	0.309532739	0.046625216	0.108247828	0.268934545	0.018323904	0.801037503	0.997412515	Bacteria.Proteobacteria.Gammaproteobacteria.Enterobacteriales.Enterobacteriaceae.Citrobacter	ZNF622
335988	ENSG00000173545	rs27453	0.344668446	0.316332196	0.336467351	0.732250395	-0.170896671	0.613577949	0.0639625	-0.060631309	0.179550015	0.607690616	0.066061685	0.176466589	0.459326083	0.267823159	0.999437234	0.997643724	Bacteria.Proteobacteria.Betaproteobacteria.Neisseriales.Neisseriaceae	ZNF622
335989	ENSG00000173545	rs27453	0.041914703	0.059027956	0.083309095	0.056229599	-0.245435562	0.510722541	0.092157327	-0.262124836	0.118297676	0.265836152	0.052408686	0.134876906	0.056252262	0.027304817	0.999550314	0.996901429	Bacteria.Proteobacteria.Gammaproteobacteria.Pseudomonadales	ZNF622
335990	ENSG00000173545	rs27453	0.023550739	0.003043589	0.128071282	0.599692427	-0.267876597	0.706516786	0.097246161	0.057525521	0.115557251	0.229616779	0.063101378	0.109076224	0.032376936	0.002131801	0.495825176	0.962515407	Bacteria.Actinobacteria.Actinobacteria.Bifidobacteriales.Bifidobacteriaceae.Bifidobacterium	ZNF622
335991	ENSG00000173545	rs27453	0.016201266	0.239045798	0.449461544	0.482925174	-0.388327307	0.484040009	-0.049168022	-0.110242825	0.157367612	0.407401443	0.064623213	0.156241682	0.082795464	0.154072967	0.997152221	0.990360691	Bacteria.Firmicutes.Clostridia.Clostridiales.Family.XI	ZNF622
335992	ENSG00000173545	rs27453	0.232881013	0.258896759	0.290488953	0.894291771	-0.190117404	0.736207661	0.060561145	-0.025092601	0.157901775	0.646467799	0.056833105	0.188116222	0.302387776	0.180879355	0.999586829	0.996426659	Bacteria.Firmicutes.Negativicutes.Selenomonadales.Veillonellaceae.Megasphaera	ZNF622
335993	ENSG00000173545	rs27453	0.069237817	0.006096123	0.035204123	0.534319025	-0.218256485	1.064233742	-0.104106689	-0.087715795	0.118171323	0.375547452	0.048416257	0.140411742	0.090192042	0.005356015	0.732643178	0.915747216	Bacteria.Firmicutes.Clostridia.Clostridiales.Lachnospiraceae.Roseburia	ZNF622
335994	ENSG00000173545	rs27453	0.027343768	0.003286687	0.642746906	0.969471653	-0.357698221	0.778344772	-0.036040202	0.005203633	0.158505058	0.255142138	0.077338814	0.135453445	0.078596326	0.006727887	0.99469668	0.998450173	Bacteria.Firmicutes.Clostridia.Clostridiales.Ruminococcaceae.Ruminiclostridium.9	ZNF622
335995	ENSG00000173545	rs27453	0.492327184	0.035492915	0.100520669	0.866415966	-0.112193249	0.722872772	0.119331835	-0.022951772	0.162491016	0.336729791	0.071642255	0.135914456	0.34331684	0.043901463	0.963485106	0.98063036	Bacteria.Firmicutes.Bacilli.Lactobacillales.Carnobacteriaceae.Granulicatella	ZNF622
335996	ENSG00000173545	rs27453	0.177053282	0.028000336	0.247016318	0.533362025	-0.199145299	0.638971987	0.065955043	-0.057179901	0.145950372	0.284386974	0.056469269	0.091316652	0.168436039	0.021311867	0.99830237	0.997282036	Bacteria.Firmicutes.Clostridia.Clostridiales.Clostridiaceae.1.Clostridium.sensu.stricto.1	ZNF622
335997	ENSG00000173545	rs27453	0.04406815	0.003760154	0.948891576	0.884094414	-0.300299523	0.743516471	0.004123815	-0.020656477	0.146293491	0.24749043	0.064091085	0.141148306	0.089753002	0.005348188	0.970428374	0.998264076	Bacteria.Firmicutes.Clostridia.Clostridiales.Ruminococcaceae.Ruminococcaceae.UCG.003	ZNF622
335998	ENSG00000173545	rs27453	0.126388829	0.028416899	0.344211752	0.442795351	-0.221208564	0.62510969	0.0520941	-0.069287359	0.142893629	0.278980916	0.054679745	0.089735715	0.132879783	0.02284366	0.995652601	0.993943049	Bacteria.Firmicutes.Clostridia.Clostridiales.Clostridiaceae.1	ZNF622
335999	ENSG00000173545	rs27453	0.142689221	0.008632825	0.260876578	0.32112428	-0.214451832	1.237618388	0.067359082	0.141761293	0.144553477	0.457178733	0.059397008	0.14180896	0.197103077	0.01189382	0.973651245	0.997803387	Bacteria.Actinobacteria.Actinobacteria.Micrococcales	ZNF622
336000	ENSG00000173545	rs27453	0.002061811	0.007494431	0.053533293	0.56664903	-0.358694093	0.649177838	-0.103689589	-0.061198316	0.111803927	0.235291973	0.052747267	0.106267623	0.006979303	0.004712722	0.499261931	0.906418779	Bacteria.Firmicutes.Clostridia.Clostridiales.Lachnospiraceae.Lachnospira	ZNF622
336001	ENSG00000173545	rs27453	0.001017395	0.000680389	0.0411439	0.412216671	-0.46736824	0.885041237	0.092896652	-0.08856026	0.135917234	0.248193645	0.044600857	0.107316497	0.007586368	0.00153386	0.998302481	0.99762474	Bacteria.Proteobacteria.Gammaproteobacteria.Enterobacteriales.Enterobacteriaceae.Escherichia.Shigella	ZNF622
336002	ENSG00000173545	rs27453	0.156485153	0.023625257	0.453498041	0.428647137	-0.225747333	1.092981266	0.047903584	0.168640607	0.15749898	0.471755158	0.063527956	0.211750025	0.204261402	0.03675777	0.998201428	0.99782309	Bacteria.Firmicutes.Bacilli.Bacillales.Staphylococcaceae.Staphylococcus	ZNF622
336003	ENSG00000173545	rs27453	0.023527128	0.0030427	0.127903423	0.59995876	-0.267900856	0.706510395	0.097276942	0.057476264	0.115547325	0.229607252	0.063093078	0.109062591	0.032272167	0.002129529	0.494907142	0.963320761	Bacteria.Actinobacteria.Actinobacteria.Bifidobacteriales.Bifidobacteriaceae	ZNF622
336004	ENSG00000173545	rs27453	0.009731993	0.001960381	0.618590574	0.783950378	-0.305852582	0.781674834	-0.029349242	-0.032647852	0.114871976	0.242378715	0.058673762	0.118592657	0.015645316	0.001683736	0.98670933	0.950951254	Bacteria.Firmicutes.Clostridia.Clostridiales.Lachnospiraceae.Coprococcus.1	ZNF622
336005	ENSG00000173545	rs27453	0.014085198	0.003410114	0.558982678	0.613550339	-0.293030265	0.725404492	-0.032392014	0.057260076	0.116184208	0.238779961	0.05515082	0.112845126	0.020567815	0.002353293	0.972085394	0.961745829	Bacteria.Proteobacteria.Deltaproteobacteria.Desulfovibrionales.Desulfovibrionaceae	ZNF622
336006	ENSG00000173545	rs27453	0.038360059	0.004996762	0.409053408	0.295189371	-0.267426369	1.074426233	0.050222022	0.237793702	0.126544494	0.369892693	0.06044648	0.225357941	0.058967827	0.005114393	0.998173674	0.991886968	Bacteria.Firmicutes.Bacilli.Bacillales	ZNF622
336007	ENSG00000173545	rs27453	0.009942407	0.001836229	0.989457394	0.279365654	-0.30184931	0.748062009	0.000726197	0.121065643	0.113709932	0.230407607	0.054750547	0.11099689	0.016496194	0.001345383	0.998880039	0.950358135	Bacteria.Proteobacteria.Deltaproteobacteria.Desulfovibrionales.Desulfovibrionaceae.Bilophila	ZNF622
336008	ENSG00000173545	rs27453	0.818856168	0.466934666	0.072417056	0.57224693	0.051830975	0.443780866	-0.113418191	0.098963798	0.225419234	0.606496741	0.062122514	0.174361437	0.779322594	0.436941446	0.726849035	0.89747881	Bacteria.Firmicutes.Clostridia.Clostridiales.Lachnospiraceae..Eubacterium..rectale.group	ZNF622
336009	ENSG00000173545	rs27453	0.010145222	0.004423431	0.886847842	0.364864579	-0.302375605	0.701469917	0.009212534	-0.153410992	0.114233653	0.237979182	0.064493243	0.168134978	0.018354498	0.002460184	0.998239218	0.951065229	Bacteria.Firmicutes.Clostridia.Clostridiales.Ruminococcaceae.Flavonifractor	ZNF622
336010	ENSG00000173545	rs27453	0.023186704	0.10796254	0.785264947	0.16430136	-0.340151212	0.475805043	-0.025064096	-0.237064392	0.146334503	0.291987118	0.091616637	0.168563132	0.062530898	0.064889392	0.886246627	0.987554159	Bacteria.Firmicutes.Clostridia.Clostridiales.Family.XIII	ZNF622
336011	ENSG00000173545	rs27453	0.604958737	0.276469424	0.137282693	0.049006226	0.17679735	-0.996327543	-0.093090073	0.322723038	0.340141464	0.907927158	0.061883919	0.160914337	0.907142031	0.535565684	0.998947111	0.981145089	Bacteria.Bacteroidetes	ZNF622
336012	ENSG00000173545	rs27453	0.043510856	0.020975408	0.175779639	0.746176088	-0.248671986	0.738652614	-0.070795866	0.040409538	0.120812811	0.312318755	0.05173046	0.124320305	0.059692128	0.012120434	0.997528932	0.997707395	Bacteria.Bacteroidetes.Bacteroidia.Bacteroidales.Rikenellaceae.Alistipes	ZNF622
336013	ENSG00000173545	rs27453	0.133596598	0.462737048	0.960629113	0.134881477	-0.332739161	0.283511885	0.003713097	0.209190484	0.219084702	0.383823347	0.074933466	0.13819998	0.437060937	0.386443364	0.996108676	0.930986248	Bacteria.Firmicutes.Clostridia.Clostridiales.Lachnospiraceae..Ruminococcus..gnavus.group	ZNF622
336014	ENSG00000173545	rs27453	0.070098525	0.054492345	0.765561443	0.94292661	-0.348610056	0.72673694	-0.021024449	-0.0080533	0.189346503	0.371214837	0.070217542	0.112061366	0.18267036	0.071220424	0.996423631	0.977549557	Bacteria.Bacteroidetes.Bacteroidia.Bacteroidales.Prevotellaceae.Prevotella.7	ZNF622
336015	ENSG00000173545	rs27453	0.077748183	0.403273501	0.865342397	0.326661548	-0.320339876	0.365242909	-0.011843974	-0.131858064	0.178780503	0.434192797	0.069572331	0.133431951	0.182701316	0.252006926	0.838488628	0.836706606	Bacteria.Firmicutes.Erysipelotrichia.Erysipelotrichales.Erysipelotrichaceae.Faecalitalea	ZNF622
336016	ENSG00000173545	rs27453	0.85635105	0.242058344	0.009913522	0.00393411	-0.027051184	0.305975823	-0.152980321	0.296390071	0.14885312	0.259202781	0.057605736	0.099175897	0.45396108	0.123961811	0.755385192	0.511759786	Bacteria.Proteobacteria.Betaproteobacteria.Burkholderiales	ZNF622
336017	ENSG00000173545	rs27453	0.253643324	0.032583384	0.404612244	0.921723415	-0.200130035	0.796948981	0.05988042	0.012082118	0.173785502	0.36503919	0.071388638	0.122487521	0.340695798	0.043543456	0.99946547	0.97213975	Bacteria.Firmicutes.Erysipelotrichia.Erysipelotrichales.Erysipelotrichaceae..Clostridium..innocuum.group	ZNF622
336018	ENSG00000173578	rs1491959	0.308542478	0.136957402	0.494504273	0.221839821	-0.291275106	0.429001148	-0.068503975	0.124746132	0.283837766	0.284949044	0.099718055	0.101148583	0.497006647	0.173096875	0.998986731	0.998377846	Bacteria.Firmicutes.Clostridia.Clostridiales.Family.XI.Anaerococcus	XCR1
336019	ENSG00000173578	rs1491959	0.757548221	0.559266471	0.259977071	0.806312292	-0.051015958	0.087910217	0.099779673	-0.021993471	0.164574988	0.149784826	0.087817896	0.089341513	0.298387652	0.103350347	0.754078404	0.999116829	Bacteria.Firmicutes.Clostridia.Clostridiales.Ruminococcaceaencultured	XCR1
336020	ENSG00000173578	rs1491959	0.640471451	0.631003888	0.927545635	0.92748139	-0.149409422	0.151704687	-0.013446804	0.012862657	0.318432925	0.314373854	0.147311854	0.140787247	0.581702884	0.363366882	0.969660479	0.999148231	Bacteria.Firmicutes.Clostridia.Clostridiales.Ruminococcaceae.Anaerotruncus	XCR1
336021	ENSG00000173578	rs1491959	0.551102131	0.397841416	0.474073349	0.933837813	-0.095199564	0.127005012	0.040188955	0.004774618	0.158882278	0.149240506	0.05581878	0.057294613	0.254099628	0.097126096	0.710042546	0.894329296	Bacteria.Proteobacteria.Betaproteobacteria.Burkholderiales.Alcaligenaceae.Sutterella	XCR1
336022	ENSG00000173578	rs1491959	0.3702476	0.323056234	0.58314976	0.493314122	-0.272081282	0.327001899	0.054726895	-0.072099023	0.301585581	0.328430287	0.099231849	0.104661397	0.712502323	0.403119564	0.99967607	0.999141757	Bacteria.Firmicutes.Negativicutes.Selenomonadales	XCR1
336023	ENSG00000173578	rs1491959	0.520209319	0.416307435	0.221161228	0.111356382	-0.101460792	0.118727466	-0.111854092	0.128884967	0.156943035	0.145145722	0.090560625	0.079867487	0.208181809	0.094888791	0.997048205	0.999513539	Bacteria.Firmicutes.Clostridia.Clostridiales.Lachnospiraceae.Dorea	XCR1
336024	ENSG00000173578	rs1491959	0.22176263	0.64263963	0.029967482	0.185267026	0.292974421	-0.09188638	0.266802165	-0.141683302	0.237513914	0.197115619	0.12026383	0.105837848	0.277551744	0.27203556	0.998330087	0.999834196	Bacteria.Actinobacteria.Coriobacteriia.Coriobacteriales.Coriobacteriaceae.Collinsella	XCR1
336025	ENSG00000173578	rs1491959	0.427090517	0.39128843	0.990663137	0.744555818	-0.129021666	0.13070281	-0.000741506	-0.01889967	0.161455787	0.151459973	0.063124581	0.057762688	0.16402228	0.088566132	0.965700176	0.969941533	Bacteria.Firmicutes.Negativicutes.Selenomonadales.Veillonellaceae.Dialister	XCR1
336026	ENSG00000173578	rs1491959	0.800654737	0.801844552	0.469632805	0.601577316	-0.047578673	0.056292507	0.062354506	-0.052426463	0.187672514	0.223406466	0.085737815	0.099924608	0.440790876	0.325999406	0.988161388	0.950695192	Bacteria.Firmicutes.Bacilli.Lactobacillales.Carnobacteriaceae	XCR1
336027	ENSG00000173578	rs1491959	0.243544283	0.278896452	0.365317655	0.771533103	-0.210806427	0.1719416	0.092024596	-0.025447075	0.179151497	0.157486457	0.100952815	0.087277311	0.157738295	0.072554474	0.635311518	0.955303348	Bacteria.Firmicutes.Bacilli.Lactobacillales.Streptococcaceae	XCR1
336028	ENSG00000173578	rs1491959	0.786119857	0.647118715	0.32078234	0.227044827	0.066625598	-0.111819554	-0.094600477	0.121934186	0.244534558	0.243153089	0.094564938	0.099997939	0.61494404	0.372315838	0.995261573	0.962978444	Bacteria.Firmicutes.Clostridia.Clostridiales.Lachnospiraceae.Lachnospiraceae.UCG.008	XCR1
336029	ENSG00000173578	rs1491959	0.057098156	0.217297609	0.037405582	0.163356914	1.618059112	-0.972975132	-0.296022122	0.183941421	0.835586882	0.78109951	0.139358046	0.130493261	0.939190496	0.617606307	0.996576058	0.742427683	Bacteria.Firmicutes.Clostridia.Clostridiales	XCR1
336030	ENSG00000173578	rs1491959	0.710545384	0.747497391	0.357988752	0.323751437	-0.062263641	0.053076214	0.053129708	-0.059801195	0.167048569	0.164175009	0.057395807	0.060149416	0.261604914	0.173585174	0.998409995	0.996467843	Bacteria.Verrucomicrobia	XCR1
336031	ENSG00000173578	rs1491959	0.725751317	0.759513951	0.348565539	0.317099414	-0.059114332	0.05061089	0.054324637	-0.060734194	0.167805347	0.164646832	0.057541624	0.060247613	0.269042542	0.172878986	0.99894297	0.998882343	Bacteria.Verrucomicrobia.Verrucomicrobiae.Verrucomicrobiales.Verrucomicrobiaceae.Akkermansia	XCR1
336032	ENSG00000173578	rs1491959	0.727845073	0.656818218	0.622638776	0.602775806	-0.067127215	0.077107784	0.040826461	-0.039335723	0.19207994	0.172758694	0.08257147	0.075222121	0.308684588	0.114405777	0.999417824	0.997023453	Bacteria.Firmicutes.Clostridia.Clostridiales.Christensenellaceae.Christensenellaceae.R.7.group	XCR1
336033	ENSG00000173578	rs1491959	0.335404424	0.472402531	0.550329989	0.888793849	-0.159468116	0.113031517	0.040141168	0.009323336	0.164337267	0.156396426	0.066863116	0.066418923	0.197160726	0.126027791	0.997466038	0.996556542	Bacteria.Bacteroidetes.Bacteroidia.Bacteroidales.Rikenellaceae	XCR1
336034	ENSG00000173578	rs1491959	0.467661459	0.434014194	0.791839474	0.660312495	-0.115678492	0.117168804	0.018237481	-0.029661507	0.158352226	0.14885276	0.068822075	0.067187355	0.187827027	0.087781413	0.996546716	0.99835739	Bacteria.Firmicutes.Clostridia.Clostridiales.Ruminococcaceae.Ruminococcaceae.UCG.002	XCR1
336035	ENSG00000173578	rs1491959	0.782267135	0.630538514	0.372628515	0.670344675	-0.049480998	0.086519708	-0.076898129	0.038470955	0.178312889	0.179048164	0.085664862	0.089972499	0.346268412	0.180560591	0.997851323	0.977487446	Bacteria.Firmicutes.Clostridia.Clostridiales.Lachnospiraceae.Fusicatenibacter	XCR1
336036	ENSG00000173578	rs1491959	0.506561138	0.429409412	0.981502289	0.914554009	-0.121204626	0.132049867	0.0023341	0.011038325	0.181486112	0.166081005	0.100289809	0.102483708	0.29261821	0.136387086	0.850077023	0.868962619	Bacteria.Firmicutes.Clostridia.Clostridiales.Ruminococcaceae.Butyricicoccus	XCR1
336037	ENSG00000173578	rs1491959	0.760581918	0.527092147	0.557090519	0.919345435	-0.058478626	0.112521193	0.05156182	-0.0082379	0.191118251	0.176970089	0.087367413	0.081044583	0.452271305	0.16538482	0.798779158	0.996716587	Bacteria.Bacteroidetes.Bacteroidia.Bacteroidales.Porphyromonadaceae.Odoribacter	XCR1
336038	ENSG00000173578	rs1491959	0.543832786	0.547032741	0.984870952	0.895439101	-0.122518043	0.112361858	-0.001648518	0.011443373	0.200787438	0.185619484	0.086606532	0.086736608	0.3863371	0.242831754	0.998793879	0.998376616	Bacteria.Firmicutes.Clostridia.Clostridiales.Lachnospiraceae.Blautia	XCR1
336039	ENSG00000173578	rs1491959	0.581811927	0.486939314	0.338392291	0.650881972	-0.087697551	0.103533296	-0.113339661	0.050137663	0.158450474	0.148092838	0.117529982	0.11028733	0.179588951	0.097329228	0.946830748	0.962141134	Bacteria.Firmicutes.Clostridia.Clostridiales.Ruminococcaceae.Ruminiclostridium.5	XCR1
336040	ENSG00000173578	rs1491959	0.424042571	0.455832818	0.51219254	0.939741315	-0.126692499	0.111064823	-0.058854907	0.006602488	0.157495445	0.148057655	0.089310283	0.087008182	0.202325077	0.101544311	0.739247961	0.986027059	Bacteria.Actinobacteria.Actinobacteria.Bifidobacteriales.Bifidobacteriaceae	XCR1
336041	ENSG00000173578	rs1491959	0.57886931	0.529917364	0.766603729	0.505432557	-0.103075105	0.10080733	-0.022370725	0.045010725	0.184789215	0.159640324	0.075057767	0.067217763	0.263663456	0.171501881	0.905807925	0.996677764	Bacteria.Bacteroidetes.Bacteroidia.Bacteroidales.Porphyromonadaceae	XCR1
336042	ENSG00000173578	rs1491959	0.106070453	0.146297891	0.13251961	0.251547483	-0.355418881	0.281823813	0.159812846	-0.097899041	0.216913445	0.191709588	0.104928391	0.084633431	0.139792286	0.079275711	0.559537198	0.982679299	Bacteria.Firmicutes.Bacilli	XCR1
336043	ENSG00000173578	rs1491959	0.924547497	0.819389325	0.696799311	0.967160026	0.04432436	0.109446915	-0.037401594	0.00399561	0.466229985	0.477428473	0.095570748	0.096682954	0.929256838	0.753799337	0.956359196	0.944648761	Bacteria.Firmicutes.Clostridia.Clostridiales.Ruminococcaceae	XCR1
336044	ENSG00000173578	rs1491959	0.655124416	0.449020577	0.129055784	0.846827843	-0.069583662	0.110103152	-0.098007887	0.011970035	0.155081524	0.144571061	0.063762632	0.061724096	0.229826921	0.121690768	0.996033175	0.965943535	Bacteria.Firmicutes.Clostridia.Clostridiales.Lachnospiraceae.Lachnospiraceae.NK4A136.group	XCR1
336045	ENSG00000173578	rs1491959	0.338242041	0.342709713	0.58574983	0.796995494	-0.152784237	0.140202926	0.040966872	0.018441359	0.15838326	0.146701311	0.074798887	0.071400988	0.168820188	0.080783386	0.906867998	0.953661219	Bacteria.Proteobacteria.Deltaproteobacteria	XCR1
336046	ENSG00000173578	rs1491959	0.772792476	0.642297138	0.637334995	0.757886725	-0.059635435	0.087200746	-0.046496019	0.029278004	0.205701881	0.186871091	0.098171905	0.094585833	0.372400326	0.16236081	0.999513786	0.974629405	Bacteria.Firmicutes.Erysipelotrichia.Erysipelotrichales.Erysipelotrichaceae	XCR1
336047	ENSG00000173578	rs1491959	0.777015256	0.660426785	0.671108065	0.754974343	-0.060909345	0.084585809	-0.044145905	0.030631889	0.214188596	0.191667286	0.103499561	0.097744365	0.403371352	0.198165692	0.993501001	0.954085234	Bacteria.Firmicutes.Erysipelotrichia.Erysipelotrichales	XCR1
336048	ENSG00000173578	rs1491959	0.392484496	0.346341846	0.490461896	0.504548289	-0.134797319	0.148455338	-0.052806494	0.050755385	0.156602018	0.156518096	0.076150642	0.075638946	0.200955644	0.071794831	0.700936049	0.869357444	Bacteria.Firmicutes.Clostridia.Clostridiales.Peptostreptococcaceae	XCR1
336049	ENSG00000173578	rs1491959	0.730669877	0.921858709	0.136855595	0.206079456	0.069070429	-0.017798097	0.116701645	-0.081989941	0.199800452	0.18074908	0.077494557	0.064205515	0.333041105	0.259640015	0.999305535	0.989974535	Bacteria.Proteobacteria.Gammaproteobacteria.Pseudomonadales.Pseudomonadaceae.Pseudomonas	XCR1
336050	ENSG00000173578	rs1491959	0.0846268	0.30301856	0.063328256	0.252085201	1.989761412	-1.108686749	-0.347467724	0.19831538	1.136486437	1.068011078	0.183972449	0.171639537	0.999415694	0.781564565	0.990344402	0.933994762	Bacteria.Firmicutes	XCR1
336051	ENSG00000173578	rs1491959	0.394647218	0.366644826	0.742703513	0.822384694	-0.141368881	0.136791132	-0.021943038	0.012195768	0.16499336	0.150481248	0.066563343	0.05411345	0.167897681	0.105392215	0.99994518	0.999865593	Bacteria.Bacteroidetes.Bacteroidia.Bacteroidales.Prevotellaceae	XCR1
336052	ENSG00000173578	rs1491959	0.854104701	0.975355148	0.558186428	0.384152016	-0.038347715	0.006216635	-0.044540942	0.062576063	0.207728132	0.200471931	0.075681885	0.071425528	0.532575674	0.309531	0.958166	0.917758124	Bacteria.Proteobacteria.Betaproteobacteria	XCR1
336053	ENSG00000173578	rs1491959	0.380465503	0.296660662	0.686192995	0.519396589	-0.141370605	0.173176193	-0.030259926	0.049642814	0.160110809	0.164624615	0.074566263	0.076639389	0.207574753	0.088887981	0.836966594	0.991288992	Bacteria.Firmicutes.Clostridia.Clostridiales.Peptostreptococcaceae.Intestinibacter	XCR1
336054	ENSG00000173578	rs1491959	0.92848027	0.725971903	0.026836016	0.092737226	-0.014278529	0.051508441	-0.169194754	0.130947974	0.158473445	0.146337588	0.074717222	0.076763812	0.355897684	0.138716537	0.760739436	0.947519548	Bacteria.Firmicutes.Clostridia.Clostridiales.Lachnospiraceae..Eubacterium..hallii.group	XCR1
336055	ENSG00000173578	rs1491959	0.732273431	0.849069324	0.138252608	0.399642054	0.069121377	0.034359489	-0.094758784	0.042651509	0.201194831	0.179841196	0.063151266	0.050311521	0.491420812	0.287814264	0.933185769	0.965530807	Bacteria.Proteobacteria.Gammaproteobacteria.Enterobacteriales.Enterobacteriaceae	XCR1
336056	ENSG00000173578	rs1491959	0.63409115	0.430842297	0.876730807	0.793945301	-0.100779255	0.175067553	0.012789036	0.023190614	0.210749	0.220873461	0.082129601	0.088429318	0.492740474	0.228539473	0.999469974	0.995685903	Bacteria.Bacteroidetes.Bacteroidia.Bacteroidales.Porphyromonadaceae.Barnesiella	XCR1
336057	ENSG00000173578	rs1491959	0.861499819	0.749884516	0.521224055	0.684317529	-0.036598497	0.064740492	0.061839941	-0.039408789	0.208957938	0.202234766	0.095889967	0.096500572	0.417734385	0.218225187	0.914565013	0.896502936	Bacteria.Firmicutes.Clostridia.Clostridiales.Ruminococcaceae.Ruminococcaceae.UCG.005	XCR1
336058	ENSG00000173578	rs1491959	0.42628721	0.244027252	0.740773926	0.386791639	-0.186772222	0.240792047	0.027041498	-0.060457104	0.23331635	0.204846348	0.081395698	0.069393542	0.327286564	0.139131034	0.949083102	0.841365928	Bacteria.Firmicutes.Negativicutes.Selenomonadales.Veillonellaceae	XCR1
336059	ENSG00000173578	rs1491959	0.444861499	0.445280157	0.860205643	0.834429462	-0.144482331	0.154215465	0.011801094	-0.014087238	0.187976643	0.200825235	0.066747656	0.067129324	0.255153187	0.157196218	0.999507593	0.935584968	Bacteria.Firmicutes.Clostridia.Clostridiales.Lachnospiraceae.Lachnoclostridium	XCR1
336060	ENSG00000173578	rs1491959	0.824774714	0.964815041	0.737749038	0.546722121	-0.055448013	0.010721396	0.03218344	-0.057366066	0.249440177	0.242128174	0.095712818	0.094693964	0.627440284	0.396704146	0.999028109	0.997798285	Bacteria.Actinobacteria.Actinobacteria.Micrococcales.Micrococcaceae	XCR1
336061	ENSG00000173578	rs1491959	0.741811519	0.298983371	0.155877881	0.701744773	-0.051947382	0.156616104	-0.105629365	-0.028131937	0.157015442	0.149605725	0.073585612	0.073139381	0.289154463	0.084382575	0.881561814	0.911550087	Bacteria.Firmicutes.Clostridia.Clostridiales.Lachnospiraceaencultured	XCR1
336062	ENSG00000173578	rs1491959	0.85750297	0.443548614	0.698009931	0.704474816	-0.048785274	0.213022035	0.038685321	0.039348487	0.270642545	0.276348106	0.099268391	0.103294451	0.625123479	0.268407844	0.818095972	0.896476225	Bacteria.Firmicutes.Erysipelotrichia.Erysipelotrichales.Erysipelotrichaceae.Faecalitalea	XCR1
336063	ENSG00000173578	rs1491959	0.441369015	0.419477479	0.629524175	0.5516627	-0.120454462	0.118681036	-0.031237608	-0.035740768	0.15551452	0.146085256	0.064452997	0.059733462	0.17567174	0.0898131	0.869343365	0.956185626	Bacteria.Proteobacteria.Gammaproteobacteria.Pasteurellales.Pasteurellaceae.Haemophilus	XCR1
336064	ENSG00000173578	rs1491959	0.299427873	0.788020204	0.012407048	0.195618377	0.205180168	-0.046673419	0.225094085	-0.097058397	0.196177837	0.17287914	0.087556202	0.074238592	0.246470553	0.259240638	0.734081587	0.955201279	Bacteria.Firmicutes.Clostridia.Clostridiales.Ruminococcaceae..Eubacterium..coprostanoligenes.group	XCR1
336065	ENSG00000173578	rs1491959	0.248126999	0.139488125	0.306247795	0.172104716	-0.190745353	0.29454045	-0.058564127	0.101361722	0.163700034	0.196919574	0.056796546	0.073426404	0.193781395	0.070498264	0.995652601	0.976854668	Bacteria.Firmicutes.Clostridia.Clostridiales.Clostridiaceae.1	XCR1
336066	ENSG00000173578	rs1491959	0.796507301	0.638805014	0.306398095	0.897327843	0.063518036	0.107058287	0.105257572	0.013298185	0.245324707	0.227036108	0.102112669	0.102660484	0.524683295	0.261296275	0.999274386	0.999563655	Bacteria.Firmicutes.Clostridia.Clostridiales.Ruminococcaceae.Ruminococcaceae.UCG.013	XCR1
336067	ENSG00000173578	rs1491959	0.797015786	0.930894604	0.417248474	0.49193652	0.07458885	-0.021585375	0.083158167	-0.063429231	0.288821566	0.247962612	0.101868403	0.091782258	0.645422632	0.423056653	0.996483139	0.870617069	Bacteria.Bacteroidetes.Bacteroidia.Bacteroidales.Porphyromonadaceae.Butyricimonas	XCR1
336068	ENSG00000173578	rs1491959	0.227761427	0.398477101	0.345023512	0.822303416	-0.27512692	0.177700933	-0.077330287	0.0174452	0.225982943	0.209095137	0.081306128	0.077369519	0.237219427	0.174074242	0.865232053	0.933237669	Bacteria.Firmicutes.Clostridia.Clostridiales.Lachnospiraceae.Lachnospiraceae.UCG.010	XCR1
336069	ENSG00000173578	rs1491959	0.639283807	0.750526783	0.969992457	0.815857647	-0.124458041	0.081874307	-0.004501608	-0.027427948	0.264313218	0.256438664	0.119214081	0.117309637	0.475291706	0.303071647	0.96925173	0.999817689	Bacteria.Firmicutes.Clostridia.Clostridiales.Family.XIII.Family.XIII.AD3011.group	XCR1
336070	ENSG00000173578	rs1491959	0.696149181	0.355722456	0.58860584	0.421924958	-0.07833909	0.170468571	-0.057909961	-0.081892112	0.19972544	0.18328504	0.10654695	0.101336618	0.360978008	0.118041209	0.708189062	0.909827803	Bacteria.Actinobacteria.Actinobacteria	XCR1
336071	ENSG00000173578	rs1491959	0.135022331	0.515209584	0.077878794	0.408139141	1.034588915	-0.435643568	-0.206873372	0.092446771	0.683743681	0.66584399	0.115507235	0.111049564	0.847577404	0.651674712	0.998947111	0.981145089	Bacteria.Bacteroidetes	XCR1
336072	ENSG00000173578	rs1491959	0.741524534	0.717069731	0.739220398	0.713170741	-0.072151479	0.07395313	0.033161896	-0.034438257	0.217832763	0.203204147	0.099200867	0.093281538	0.448271871	0.2402921	0.999550585	0.973270055	Bacteria.Firmicutes.Clostridia.Clostridiales.Lachnospiraceae.Lachnospiraceae.ND3007.group	XCR1
336073	ENSG00000173578	rs1491959	0.354982495	0.275472786	0.642376464	0.329132702	-0.154391115	0.168869632	-0.033672289	0.058543973	0.165742036	0.153564516	0.072176911	0.059548422	0.177667651	0.075530663	0.729390136	0.932573466	Bacteria.Firmicutes.Negativicutes.Selenomonadales.Acidaminococcaceae	XCR1
336074	ENSG00000173578	rs1491959	0.913781535	0.972400081	0.459029961	0.405855164	0.028358947	-0.007487168	0.068888446	-0.07141971	0.260926174	0.215583864	0.092491172	0.085372443	0.539154867	0.401548958	0.851370487	0.905927589	Bacteria.Firmicutes.Clostridia.Clostridiales.Ruminococcaceae.Ruminococcaceae.UCG.014	XCR1
336075	ENSG00000173578	rs1491959	0.245205148	0.274523602	0.380512935	0.454081009	-0.225349057	0.233693882	-0.068463957	0.063287166	0.192192908	0.212089931	0.077547363	0.084038001	0.211975596	0.102678437	0.830621256	0.924960833	Bacteria.Firmicutes.Clostridia.Clostridiales.Ruminococcaceae.Ruminococcus.2	XCR1
336076	ENSG00000173578	rs1491959	0.46003803	0.429753836	0.596072585	0.578839921	-0.116075215	0.116374223	-0.035324713	-0.033841844	0.156197009	0.146475357	0.066320226	0.060665692	0.184410769	0.089346074	0.842127174	0.912308565	Bacteria.Proteobacteria.Gammaproteobacteria.Pasteurellales.Pasteurellaceae	XCR1
336077	ENSG00000173578	rs1491959	0.252138319	0.61950864	0.152700337	0.398085009	0.643089104	-0.215764184	-0.187014438	0.080572509	0.556648724	0.432479807	0.129265368	0.094727958	0.654319403	0.686236155	0.844044952	0.99665811	Bacteria.Proteobacteria	XCR1
336078	ENSG00000173578	rs1491959	0.272456545	0.984932363	0.038454294	0.564108589	0.273600759	0.005040766	0.218373416	-0.064786879	0.247230191	0.265901058	0.103384888	0.111764487	0.406900639	0.414171932	0.968970412	0.998920199	Bacteria.Firmicutes.Clostridia.Clostridiales.Lachnospiraceae..Eubacterium..ventriosum.group	XCR1
336079	ENSG00000173578	rs1491959	0.829714023	0.374209787	0.542767209	0.638530758	-0.044479992	0.175879988	0.050039424	0.039196829	0.20599971	0.196584405	0.081789534	0.083055809	0.477103406	0.15272964	0.975125615	0.984195611	Bacteria.Firmicutes.Clostridia.Clostridiales.Ruminococcaceae.Ruminococcus.1	XCR1
336080	ENSG00000173578	rs1491959	0.748840766	0.678447184	0.581070197	0.55517267	-0.061324315	0.071607603	0.046358098	-0.044899028	0.190739083	0.17195628	0.083594399	0.075708322	0.311881294	0.11949598	0.999989953	0.995249858	Bacteria.Firmicutes.Clostridia.Clostridiales.Christensenellaceae	XCR1
336081	ENSG00000173578	rs1491959	0.442055975	0.431857525	0.931913951	0.681840043	-0.12186366	0.117573253	-0.006495683	-0.029544217	0.157571852	0.148664756	0.075739355	0.071748792	0.199634093	0.104412287	0.999334555	0.984995763	Bacteria.Firmicutes.Erysipelotrichia.Erysipelotrichales.Erysipelotrichaceae.Erysipelotrichaceae.UCG.003	XCR1
336082	ENSG00000173578	rs1491959	0.908491935	0.919240527	0.210588889	0.261795629	0.022252703	0.017513373	-0.078904697	0.058994954	0.192859559	0.172072227	0.06241253	0.052122863	0.467906958	0.291701944	0.998302481	0.99762474	Bacteria.Proteobacteria.Gammaproteobacteria.Enterobacteriales.Enterobacteriaceae.Escherichia.Shigella	XCR1
336083	ENSG00000173578	rs1491959	0.694641693	0.555934317	0.65490539	0.890237735	-0.074851467	0.112217747	0.026143357	-0.008627349	0.189840963	0.189586407	0.058226256	0.062274615	0.425104342	0.248988831	0.999614985	0.99936283	Bacteria.Firmicutes.Clostridia.Clostridiales.Lachnospiraceae.Tyzzerella.4	XCR1
336084	ENSG00000173578	rs1491959	0.411501318	0.377512577	0.843820622	0.131646068	-0.130348461	0.12964189	0.014607675	-0.109301167	0.157712336	0.145915249	0.07385606	0.071599142	0.187722251	0.102011503	0.761365814	0.794542328	Bacteria.Firmicutes.Negativicutes.Selenomonadales.Veillonellaceae.Veillonella	XCR1
336085	ENSG00000173578	rs1491959	0.356041554	0.502401145	0.644627725	0.801718533	-0.177960096	0.113863437	-0.032629863	-0.014406077	0.191467604	0.168832152	0.070419465	0.057135859	0.247995984	0.177632649	0.957431557	0.997412515	Bacteria.Proteobacteria.Gammaproteobacteria.Enterobacteriales.Enterobacteriaceae.Citrobacter	XCR1
336086	ENSG00000173578	rs1491959	0.733395987	0.874244403	0.143073815	0.81485335	0.072101695	0.030591641	0.129114946	-0.020737861	0.210789487	0.192539104	0.087116438	0.088205926	0.34966145	0.173812525	0.883643804	0.950167126	Bacteria.Firmicutes.Clostridia.Clostridiales.Lachnospiraceae..Eubacterium..eligens.group	XCR1
336087	ENSG00000173578	rs1491959	0.340762732	0.365975782	0.535833059	0.834629152	-0.150901992	0.133040952	-0.035422052	-0.011571319	0.157256365	0.14615032	0.056913396	0.055207905	0.173978516	0.078621944	0.800136664	0.87724048	Bacteria.Fusobacteria.Fusobacteriia.Fusobacteriales	XCR1
336088	ENSG00000173578	rs1491959	0.612584425	0.546652207	0.860549968	0.70168448	-0.105776708	0.102289852	0.01223203	-0.02086441	0.207891705	0.168819984	0.069357698	0.054233226	0.331660023	0.197500308	0.998735039	0.999709092	Bacteria.Bacteroidetes.Bacteroidia.Bacteroidales.Prevotellaceae.Prevotella.9	XCR1
336089	ENSG00000173578	rs1491959	0.676041791	0.695222582	0.228585212	0.797843182	0.105125234	0.089522998	-0.085917727	0.014946656	0.250455816	0.227507612	0.070697329	0.058118447	0.547307213	0.321676039	0.745521601	0.995251343	Bacteria.Proteobacteria.Gammaproteobacteria	XCR1
336090	ENSG00000173578	rs1491959	0.661850802	0.915181101	0.114278673	0.499309654	0.089508909	0.02039777	0.139546529	-0.059773524	0.203735251	0.190785734	0.08719294	0.087990023	0.443917595	0.316034294	0.950146129	0.994553009	Bacteria.Firmicutes.Clostridia.Clostridiales.Ruminococcaceae.Ruminiclostridium.9	XCR1
336091	ENSG00000173578	rs1491959	0.163729515	0.489521989	0.092182658	0.378367291	0.864998867	-0.410593833	-0.181957553	0.090404295	0.614205945	0.590819392	0.10648119	0.101935939	0.728627383	0.618333194	0.99911693	0.98634337	Bacteria.Bacteroidetes.Bacteroidia.Bacteroidales.Bacteroidaceae.Bacteroides	XCR1
336092	ENSG00000173578	rs1491959	0.482614635	0.469168971	0.851522234	0.87619878	-0.151344816	0.150224608	-0.016675461	0.013953548	0.214340812	0.206343349	0.088740829	0.089219689	0.34153885	0.165159012	0.968870876	0.998264076	Bacteria.Firmicutes.Clostridia.Clostridiales.Ruminococcaceae.Ruminococcaceae.UCG.003	XCR1
336093	ENSG00000173578	rs1491959	0.135023926	0.515198759	0.077879798	0.408125008	1.034581339	-0.435653257	-0.206874101	0.092449809	0.683741514	0.665841586	0.115508042	0.111049848	0.846220201	0.6510916	0.998912436	0.981117471	Bacteria.Bacteroidetes.Bacteroidia.Bacteroidales	XCR1
336094	ENSG00000173578	rs1491959	0.396836789	0.332020436	0.739656109	0.462137395	-0.147306123	0.152621383	-0.025253087	0.051697459	0.172725811	0.156176475	0.075673674	0.069894832	0.222974032	0.084315436	0.827067667	0.906418779	Bacteria.Firmicutes.Clostridia.Clostridiales.Lachnospiraceae.Lachnospira	XCR1
336095	ENSG00000173578	rs1491959	0.574735056	0.687699847	0.219631482	0.311096614	0.153235052	-0.106412696	0.125852531	-0.100656728	0.27174273	0.263559133	0.101553116	0.098609865	0.437302657	0.358065713	0.944143041	0.908838596	Bacteria.Firmicutes.Clostridia.Clostridiales.Ruminococcaceae.Ruminiclostridium.6	XCR1
336096	ENSG00000173578	rs1491959	0.958105832	0.884775097	0.631199057	0.780219199	0.017638753	0.046738982	-0.03586439	0.019593588	0.334506924	0.321273712	0.074363457	0.069933281	0.820199624	0.5741627	0.999785669	0.999420701	Bacteria.Firmicutes.Clostridia.Clostridiales.Ruminococcaceae.Faecalibacterium	XCR1
336097	ENSG00000173578	rs1491959	0.151629899	0.168780215	0.100820432	0.110584096	1.010912305	-0.895263919	-0.217761411	0.196599759	0.696896705	0.643432385	0.130853149	0.12156068	0.729634829	0.46808853	0.876277026	0.702512358	Bacteria.Firmicutes.Clostridia.Clostridiales.Lachnospiraceae	XCR1
336098	ENSG00000173578	rs1491959	0.847671503	0.379731776	0.606369918	0.527624048	-0.048227911	0.206231407	-0.066585378	-0.078031371	0.250084645	0.233208073	0.12860743	0.122884137	0.501484744	0.147743457	0.947894073	0.972299477	Bacteria.Actinobacteria	XCR1
336099	ENSG00000173578	rs1491959	0.963958973	0.968771627	0.364876699	0.292539943	-0.008926914	-0.007618674	-0.066939634	0.074367037	0.196810428	0.193870461	0.07336619	0.070088943	0.483067148	0.339746445	0.938500455	0.851809344	Bacteria.Proteobacteria.Betaproteobacteria.Burkholderiales	XCR1
336100	ENSG00000173578	rs1491959	0.739935769	0.811049264	0.520672805	0.37452196	-0.060424601	0.041825715	-0.042539006	0.055648994	0.181271225	0.174250443	0.065874183	0.062240844	0.37120779	0.289384648	0.943988959	0.900024364	Bacteria.Proteobacteria.Betaproteobacteria.Burkholderiales.Alcaligenaceae	XCR1
336101	ENSG00000173578	rs1491959	0.339052211	0.364994434	0.529485846	0.839928368	-0.151505963	0.133320558	-0.035964227	-0.011190448	0.157323638	0.146156136	0.056893743	0.055184308	0.173257771	0.080938357	0.784755285	0.883244152	Bacteria.Fusobacteria.Fusobacteriia.Fusobacteriales.Fusobacteriaceae.Fusobacterium	XCR1
336102	ENSG00000173578	rs1491959	0.502948857	0.754634472	0.855322674	0.65415765	-0.143310187	0.06665363	-0.020022868	-0.055744203	0.212768158	0.212382807	0.10938678	0.123865498	0.3469088	0.249720105	0.892102985	0.994506574	Bacteria.Firmicutes.Clostridia.Clostridiales.Family.XIII	XCR1
336103	ENSG00000173578	rs1491959	0.251806008	0.17056485	0.291598624	0.214757985	-0.189593602	0.280554287	-0.06058058	0.095022308	0.163993398	0.202493511	0.056983369	0.075857793	0.206991431	0.076533489	0.99830237	0.997282036	Bacteria.Firmicutes.Clostridia.Clostridiales.Clostridiaceae.1.Clostridium.sensu.stricto.1	XCR1
336104	ENSG00000173578	rs1491959	0.437909159	0.373430769	0.517303501	0.993667849	-0.121101599	0.130911493	-0.055908824	-0.000583003	0.155166535	0.146082459	0.085880799	0.073182892	0.178407279	0.097448833	0.976501163	0.963394792	Bacteria.Firmicutes.Clostridia.Clostridiales.Lachnospiraceae.Coprococcus.1	XCR1
336105	ENSG00000173578	rs1491959	0.416179437	0.34334128	0.650336071	0.355670988	-0.127506103	0.140432548	-0.032131261	0.067096426	0.155834693	0.147135315	0.070560435	0.072133219	0.1757815	0.073524507	0.998880039	0.950358135	Bacteria.Proteobacteria.Deltaproteobacteria.Desulfovibrionales.Desulfovibrionaceae.Bilophila	XCR1
336106	ENSG00000173578	rs1491959	0.970403394	0.88442764	0.215198888	0.284818955	0.006938738	0.024883977	0.102957908	-0.073370067	0.186308115	0.170529166	0.082272888	0.068041467	0.364921628	0.212850349	0.999550314	0.996901429	Bacteria.Proteobacteria.Gammaproteobacteria.Pseudomonadales	XCR1
336107	ENSG00000173578	rs1491959	0.482668514	0.440267975	0.684835512	0.921448234	-0.110818436	0.114459044	0.038330799	0.008397457	0.156965059	0.147416797	0.094024138	0.084833507	0.214421574	0.085412507	0.998239218	0.997356147	Bacteria.Firmicutes.Clostridia.Clostridiales.Ruminococcaceae.Flavonifractor	XCR1
336108	ENSG00000173578	rs1491959	0.780850852	0.719931463	0.495207554	0.678568176	-0.052442684	0.079285189	0.058313508	-0.039078603	0.187732045	0.220183117	0.085023236	0.093879614	0.43280397	0.320787371	0.963485106	0.975753363	Bacteria.Firmicutes.Bacilli.Lactobacillales.Carnobacteriaceae.Granulicatella	XCR1
336109	ENSG00000173578	rs1491959	0.899325494	0.829376512	0.224833911	0.377405545	0.024925789	0.037744698	0.160434222	-0.102854745	0.196264019	0.17445532	0.130939486	0.11573951	0.466467753	0.292178951	0.881827373	0.989731238	Bacteria.Actinobacteria.Coriobacteriia.Coriobacteriales.Coriobacteriaceae	XCR1
336110	ENSG00000173578	rs1491959	0.86972705	0.637746246	0.255255282	0.200544646	-0.029751216	0.071747566	0.123603193	-0.10071516	0.180699762	0.151673744	0.10770093	0.077897136	0.349195148	0.178077935	0.998173674	0.988251379	Bacteria.Firmicutes.Bacilli.Bacillales	XCR1
336111	ENSG00000173578	rs1491959	0.279700344	0.293529659	0.440485417	0.755599363	-0.195041225	0.167495857	0.078409072	-0.027400159	0.17894572	0.158187121	0.101034731	0.087663285	0.177030217	0.081302413	0.646786865	0.921307549	Bacteria.Firmicutes.Bacilli.Lactobacillales.Streptococcaceae.Streptococcus	XCR1
336112	ENSG00000173578	rs1491959	0.888276202	0.580377072	0.387019882	0.994509027	0.033555035	0.131206401	0.071884356	-0.000570609	0.237929189	0.236161515	0.082549808	0.082600163	0.665646935	0.377547649	0.999437234	0.999825468	Bacteria.Proteobacteria.Betaproteobacteria.Neisseriales.Neisseriaceae	XCR1
336113	ENSG00000173578	rs1491959	0.390651854	0.301443587	0.981559489	0.509094048	-0.139253371	0.156955923	-0.001555567	0.041344578	0.161150564	0.150701751	0.06704576	0.062279304	0.164623164	0.069327749	0.946208947	0.990835033	Bacteria.Bacteroidetes.Bacteroidia.Bacteroidales.Porphyromonadaceae.Parabacteroides	XCR1
336114	ENSG00000173578	rs1491959	0.534117783	0.53338704	0.176457019	0.172256537	0.159493603	-0.153280135	0.135805655	-0.1418252	0.255184612	0.244804318	0.099390837	0.102775025	0.432910353	0.256404324	0.781987809	0.841984008	Bacteria.Firmicutes.Clostridia.Clostridiales.Lachnospiraceae..Eubacterium..xylanophilum.group	XCR1
336115	ENSG00000173578	rs1491959	0.892392646	0.957340085	0.582086016	0.494910152	-0.030814189	0.011924303	0.046567815	-0.059465203	0.226908407	0.222073268	0.084199206	0.086642478	0.53786646	0.35671738	0.999814869	0.940185235	Bacteria.Actinobacteria.Actinobacteria.Corynebacteriales.Corynebacteriaceae	XCR1
336116	ENSG00000173578	rs1491959	0.459859984	0.656952715	0.197624064	0.324216204	0.235347426	-0.117901356	0.137190806	-0.089325825	0.316569909	0.264266828	0.105412593	0.089932955	0.471591463	0.35349936	0.984987993	0.971423926	Bacteria.Proteobacteria.Deltaproteobacteria.Desulfovibrionales.Desulfovibrionaceae.Desulfovibrio	XCR1
336117	ENSG00000173578	rs1491959	0.713248356	0.608536151	0.659189928	0.684433666	-0.072275104	0.089269528	0.068900555	-0.053355907	0.1958242	0.173466136	0.155519796	0.13070386	0.398126501	0.228750396	0.902652141	0.994989321	Bacteria.Actinobacteria.Coriobacteriia.Coriobacteriales	XCR1
336118	ENSG00000173578	rs1491959	0.334633009	0.276959816	0.585452297	0.498674314	-0.185979673	0.198501212	-0.03836426	0.044697757	0.191350486	0.181075392	0.069991249	0.065699977	0.240505261	0.131553352	0.890675286	0.820125691	Bacteria.Firmicutes.Clostridia.Clostridiales.Lachnospiraceae.Tyzzerella	XCR1
336119	ENSG00000173578	rs1491959	0.633703923	0.983342848	0.962684704	0.428787048	-0.112132285	0.004604453	0.004397118	-0.072207396	0.234222429	0.219705075	0.093629837	0.090693307	0.420647321	0.284597687	0.999170056	0.997803387	Bacteria.Actinobacteria.Actinobacteria.Micrococcales	XCR1
336120	ENSG00000173578	rs1491959	0.216429658	0.292310583	0.341940835	0.905424326	-0.234404889	0.173049336	0.091818672	-0.010667332	0.187819916	0.163016221	0.095920486	0.08943907	0.178252389	0.090065513	0.560584261	0.910444892	Bacteria.Firmicutes.Bacilli.Lactobacillales	XCR1
336121	ENSG00000173578	rs1491959	0.661234821	0.21416054	0.898271001	0.330082489	-0.102874882	0.276453554	0.01165532	0.088044404	0.233703462	0.220406329	0.090816689	0.089732322	0.523155181	0.14337406	0.997152221	0.990360691	Bacteria.Firmicutes.Clostridia.Clostridiales.Family.XI	XCR1
336122	ENSG00000173578	rs1491959	0.812079752	0.774258251	0.524888841	0.466417671	0.086114512	-0.097200681	-0.060989229	0.066635417	0.360768359	0.337516273	0.095411169	0.090961815	0.777118443	0.551219889	0.837364808	0.890273479	Bacteria.Firmicutes.Clostridia.Clostridiales.Lachnospiraceae..Eubacterium..rectale.group	XCR1
336123	ENSG00000173578	rs1491959	0.845495664	0.972864256	0.456049324	0.439921878	0.056818651	0.007161516	0.087522112	-0.061405366	0.290429523	0.209735848	0.116729794	0.079026538	0.429760686	0.402504745	0.998201428	0.99782309	Bacteria.Firmicutes.Bacilli.Bacillales.Staphylococcaceae.Staphylococcus	XCR1
336124	ENSG00000173578	rs1491959	0.46012171	0.327081538	0.924754085	0.513771885	-0.135079112	0.162227769	-0.006862872	0.041239178	0.181803715	0.16430779	0.07238657	0.062814759	0.242598406	0.093970509	0.883678171	0.941587602	Bacteria.Firmicutes.Negativicutes.Selenomonadales.Acidaminococcaceae.Phascolarctobacterium	XCR1
336125	ENSG00000173578	rs1491959	0.647627847	0.477850955	0.588531579	0.90589758	-0.080575886	0.120872276	0.041905309	-0.008797799	0.175485349	0.16932992	0.077085039	0.074136932	0.290058495	0.146457089	0.998970432	0.998994847	Bacteria.Firmicutes.Erysipelotrichia.Erysipelotrichales.Erysipelotrichaceae.Erysipelatoclostridium	XCR1
336126	ENSG00000173578	rs1491959	0.689262499	0.493278566	0.826714008	0.850118406	-0.093336524	0.173827934	0.021096866	0.019068712	0.232401087	0.25231372	0.095986984	0.100514905	0.54227417	0.247691452	0.99946547	0.972078348	Bacteria.Firmicutes.Erysipelotrichia.Erysipelotrichales.Erysipelotrichaceae..Clostridium..innocuum.group	XCR1
336127	ENSG00000173578	rs1491959	0.206305805	0.648193376	0.074971329	0.43683283	0.468607198	-0.154541305	0.223071596	-0.090470684	0.367147061	0.33715506	0.123297217	0.115646232	0.274123635	0.407609678	0.378705674	0.808878949	Bacteria.Firmicutes.Erysipelotrichia.Erysipelotrichales.Erysipelotrichaceae.Holdemanella	XCR1
336128	ENSG00000173578	rs1491959	0.84862602	0.884189566	0.828990912	0.711496936	-0.062098118	0.041498793	0.024920637	-0.03908485	0.324064399	0.283801154	0.114918863	0.105224186	0.570007716	0.385420425	0.996423631	0.972126196	Bacteria.Bacteroidetes.Bacteroidia.Bacteroidales.Prevotellaceae.Prevotella.7	XCR1
336129	ENSG00000173578	rs1491959	0.396770774	0.428742662	0.828369862	0.924139539	-0.14311222	0.123742328	0.013934633	0.007193473	0.167784603	0.155406752	0.064021816	0.075257069	0.246742593	0.129789218	0.948625605	0.939100809	Bacteria.Firmicutes.Clostridia.Clostridiales.Lachnospiraceae.Roseburia	XCR1
336130	ENSG00000173578	rs1491959	0.656240113	0.508871451	0.693682205	0.89781266	-0.083965515	0.116226425	-0.030041328	0.008147629	0.187784761	0.174985131	0.075940267	0.063198883	0.351183377	0.156913698	0.99786128	0.999462671	Bacteria.Firmicutes.Clostridia.Clostridiales.Lachnospiraceae.Anaerostipes	XCR1
336131	ENSG00000173578	rs1491959	0.610061034	0.8761477	0.275130862	0.510113784	0.15297514	-0.049196495	-0.104862518	0.063236376	0.298529067	0.314434053	0.09529003	0.095486451	0.681928896	0.521838816	0.996108676	0.996850396	Bacteria.Firmicutes.Clostridia.Clostridiales.Lachnospiraceae..Ruminococcus..gnavus.group	XCR1
336132	ENSG00000173578	rs1491959	0.704772267	0.968363436	0.265264643	0.594674007	0.095714334	0.009474192	0.118172725	-0.055964915	0.251527426	0.237975075	0.105175864	0.10467166	0.497613524	0.332473598	0.998768023	0.993344858	Bacteria.Firmicutes.Clostridia.Clostridiales.Ruminococcaceae.Ruminococcaceae.NK4A214.group	XCR1
336133	ENSG00000173578	rs1491959	0.423850371	0.455953191	0.511371566	0.940250383	-0.126740157	0.111030205	-0.058973087	0.006546718	0.15748904	0.148051224	0.089315164	0.087009723	0.2026865	0.101553083	0.740194674	0.985083484	Bacteria.Actinobacteria.Actinobacteria.Bifidobacteriales.Bifidobacteriaceae.Bifidobacterium	XCR1
336134	ENSG00000173578	rs1491959	0.047588505	0.28930145	0.00140515	0.020975236	0.456083795	-0.205159709	0.267581301	-0.15281277	0.225933571	0.192052946	0.080247186	0.064612548	0.149798775	0.19425498	0.999586829	0.996426659	Bacteria.Firmicutes.Negativicutes.Selenomonadales.Veillonellaceae.Megasphaera	XCR1
336135	ENSG00000173578	rs1491959	0.3353353	0.472507609	0.549833358	0.888225184	-0.159483956	0.113000732	0.04019284	0.009371595	0.164329918	0.156391078	0.066865652	0.066420771	0.197115776	0.127342873	0.997528932	0.997707395	Bacteria.Bacteroidetes.Bacteroidia.Bacteroidales.Rikenellaceae.Alistipes	XCR1
336136	ENSG00000173578	rs1491959	0.34984187	0.423241702	0.64098394	0.887990053	-0.172366806	0.13800406	0.033217477	-0.010542899	0.183061407	0.171259604	0.070904571	0.074564421	0.269170848	0.150276657	0.99514452	0.969189617	Bacteria.Firmicutes.Clostridia.Clostridiales.Ruminococcaceae.Subdoligranulum	XCR1
336137	ENSG00000173578	rs1491959	0.367164596	0.356671032	0.73179381	0.688180461	-0.142896249	0.136026121	0.02561306	0.02877559	0.157369034	0.14654368	0.074414359	0.071386447	0.157330198	0.081468093	0.972085394	0.961745829	Bacteria.Proteobacteria.Deltaproteobacteria.Desulfovibrionales.Desulfovibrionaceae	XCR1
336138	ENSG00000173578	rs1491959	0.351192775	0.329005237	0.265410436	0.162931217	-0.146123595	0.143401382	-0.067661441	0.075090866	0.155628605	0.145823028	0.060238454	0.053216923	0.164600876	0.093625855	0.971569939	0.928148789	Bacteria.Proteobacteria.Betaproteobacteria.Burkholderiales.Alcaligenaceae.Parasutterella	XCR1
336139	ENSG00000173638	rs28434474	0.466893567	0.266185058	0.709001586	0.196220133	-0.105339481	0.23612992	0.019611453	-0.111317596	0.143949726	0.210568793	0.052323364	0.085261386	0.204727396	0.074424803	0.99894297	0.998882343	Bacteria.Verrucomicrobia.Verrucomicrobiae.Verrucomicrobiales.Verrucomicrobiaceae.Akkermansia	SLC19A1
336140	ENSG00000173638	rs28434474	0.667369571	0.653304091	0.13159444	0.074112842	-0.061535091	0.10954378	0.141094116	-0.32462241	0.142542745	0.242767913	0.092412948	0.178883833	0.343264055	0.187920629	0.710354617	0.658420497	Bacteria.Firmicutes.Clostridia.Clostridiales.Ruminococcaceae.Butyricicoccus	SLC19A1
336141	ENSG00000173638	rs28434474	0.914169786	0.678816773	0.391826999	0.126183367	0.026948721	0.107883899	0.076954794	-0.196879707	0.24907699	0.25938525	0.089278169	0.127107821	0.675043442	0.355474345	0.996483139	0.859902163	Bacteria.Bacteroidetes.Bacteroidia.Bacteroidales.Porphyromonadaceae.Butyricimonas	SLC19A1
336142	ENSG00000173638	rs28434474	0.618647102	0.198871764	0.610574333	0.226033815	-0.086429474	0.268628694	0.042313023	-0.144864219	0.172814036	0.20698691	0.082692347	0.118541574	0.403594983	0.080512831	0.800103825	0.961152204	Bacteria.Bacteroidetes.Bacteroidia.Bacteroidales.Porphyromonadaceae.Odoribacter	SLC19A1
336143	ENSG00000173638	rs28434474	0.432259984	0.044713729	0.422526316	0.389126733	-0.111458415	0.370473107	-0.067596128	0.074803411	0.141056718	0.181045111	0.083755191	0.086286403	0.225670853	0.01838456	0.646130751	0.955303348	Bacteria.Firmicutes.Bacilli.Lactobacillales.Streptococcaceae	SLC19A1
336144	ENSG00000173638	rs28434474	0.114720607	0.014935576	0.207477402	0.330788662	-0.314572137	0.527951538	0.111457064	-0.096292904	0.196798704	0.211231762	0.087553381	0.098283409	0.170576882	0.020546465	0.998793879	0.998019463	Bacteria.Firmicutes.Clostridia.Clostridiales.Lachnospiraceae.Blautia	SLC19A1
336145	ENSG00000173638	rs28434474	0.180796244	0.025945131	0.351318222	0.392542221	-0.286937061	0.531456494	-0.084415976	0.084719213	0.212135828	0.233256775	0.089930619	0.098435392	0.218964537	0.033808904	0.988161388	0.950695192	Bacteria.Firmicutes.Bacilli.Lactobacillales.Carnobacteriaceae	SLC19A1
336146	ENSG00000173638	rs28434474	0.502216021	0.031305281	0.183752172	0.826492293	-0.092967903	0.405726163	0.065022483	0.017385689	0.137789191	0.18441222	0.048402404	0.078999041	0.239877483	0.01363212	0.60726993	0.878197235	Bacteria.Proteobacteria.Betaproteobacteria.Burkholderiales.Alcaligenaceae.Sutterella	SLC19A1
336147	ENSG00000173638	rs28434474	0.544769895	0.045436667	0.784813826	0.773077375	-0.102977849	0.400103721	0.021289951	0.026451322	0.16915863	0.196205153	0.077653687	0.091357014	0.35233667	0.0324446	0.914798555	0.99827201	Bacteria.Firmicutes.Clostridia.Clostridiales.Ruminococcaceae..Eubacterium..coprostanoligenes.group	SLC19A1
336148	ENSG00000173638	rs28434474	0.086251002	0.024814618	0.116009741	0.577248761	-0.282179282	0.461053031	0.100726524	-0.050890207	0.162030105	0.200742018	0.063243287	0.090845106	0.105270832	0.019875258	0.999507593	0.935584968	Bacteria.Firmicutes.Clostridia.Clostridiales.Lachnospiraceae.Lachnoclostridium	SLC19A1
336149	ENSG00000173638	rs28434474	0.310008448	0.764109243	0.397112963	0.681046182	-0.862347777	0.209080718	0.120402065	0.051943078	0.842899126	0.693856672	0.141262152	0.125812311	0.987348183	0.78767193	0.996576058	0.854752428	Bacteria.Firmicutes.Clostridia.Clostridiales	SLC19A1
336150	ENSG00000173638	rs28434474	0.945711165	0.967235189	0.264112628	0.09800387	0.013158853	0.011784787	0.112529817	-0.270929809	0.192512702	0.285814488	0.099910077	0.161424178	0.542956181	0.355035965	0.998330087	0.999834196	Bacteria.Actinobacteria.Coriobacteriia.Coriobacteriales.Coriobacteriaceae.Collinsella	SLC19A1
336151	ENSG00000173638	rs28434474	0.460671254	0.103488145	0.477807525	0.536380792	-0.105123963	0.332954031	0.053989081	-0.088961029	0.141661101	0.201667272	0.075625791	0.143128392	0.218965201	0.027257555	0.823047332	0.997649073	Bacteria.Firmicutes.Clostridia.Clostridiales.Ruminococcaceaencultured	SLC19A1
336152	ENSG00000173638	rs28434474	0.646730823	0.188770397	0.468819462	0.179493737	-0.075753936	0.264476788	-0.060209835	0.126292069	0.164533559	0.19916234	0.082636896	0.09308654	0.41553347	0.095052544	0.730563088	0.982679299	Bacteria.Firmicutes.Bacilli	SLC19A1
336153	ENSG00000173638	rs28434474	0.370949661	0.034770165	0.956726955	0.614206981	-0.138164733	0.394554053	0.003301786	-0.04153952	0.153373473	0.183041333	0.060618967	0.082015978	0.210523966	0.017014166	0.884184597	0.965827737	Bacteria.Firmicutes.Negativicutes.Selenomonadales.Acidaminococcaceae.Phascolarctobacterium	SLC19A1
336154	ENSG00000173638	rs28434474	0.266095481	0.053862506	0.610891391	0.797608182	-0.189504799	0.382908841	-0.035266939	-0.019065878	0.168958897	0.195062853	0.068983579	0.074047562	0.190680224	0.033296347	0.999305535	0.994727898	Bacteria.Proteobacteria.Gammaproteobacteria.Pseudomonadales.Pseudomonadaceae.Pseudomonas	SLC19A1
336155	ENSG00000173638	rs28434474	0.050266233	0.054287342	0.089027891	0.442995641	-0.482263526	0.582384867	-0.147023907	0.082521255	0.241835374	0.297220414	0.085182271	0.106922404	0.242968101	0.103793317	0.998986731	0.998377846	Bacteria.Firmicutes.Clostridia.Clostridiales.Family.XI.Anaerococcus	SLC19A1
336156	ENSG00000173638	rs28434474	0.51603081	0.164159982	0.928981043	0.727670654	-0.126213413	0.33632785	0.006549534	-0.040942271	0.193285286	0.239062457	0.073205443	0.117075301	0.415640818	0.122810635	0.888896068	0.917224341	Bacteria.Firmicutes.Clostridia.Clostridiales.Ruminococcaceae.Ruminococcaceae.UCG.014	SLC19A1
336157	ENSG00000173638	rs28434474	0.414555856	0.660163495	0.037227678	0.016391948	0.156412023	-0.118059529	0.19944405	-0.353085253	0.190495129	0.267295634	0.093801314	0.143352515	0.389556358	0.26739987	0.999274386	0.99712108	Bacteria.Firmicutes.Clostridia.Clostridiales.Ruminococcaceae.Ruminococcaceae.UCG.013	SLC19A1
336158	ENSG00000173638	rs28434474	0.451803907	0.25859452	0.755089561	0.207892174	-0.108698721	0.239749782	0.016374937	-0.108392829	0.143610575	0.210390667	0.052276774	0.085224995	0.197384839	0.073781175	0.998409995	0.996467843	Bacteria.Verrucomicrobia	SLC19A1
336159	ENSG00000173638	rs28434474	0.273284685	0.033009802	0.555116209	0.661128721	-0.15891707	0.398370996	-0.034838543	0.027371925	0.143850566	0.182934289	0.05873602	0.062160696	0.131491343	0.016477572	0.99994518	0.999865593	Bacteria.Bacteroidetes.Bacteroidia.Bacteroidales.Prevotellaceae	SLC19A1
336160	ENSG00000173638	rs28434474	0.561246741	0.09740075	0.789843309	0.905594917	-0.103678203	0.368525932	-0.021133477	0.014994728	0.177547383	0.219170587	0.078974737	0.125949918	0.309121762	0.042016856	0.999513786	0.974686324	Bacteria.Firmicutes.Erysipelotrichia.Erysipelotrichales.Erysipelotrichaceae	SLC19A1
336161	ENSG00000173638	rs28434474	0.368129928	0.486305888	0.866976487	0.08782332	-0.147497971	0.154579326	-0.011660097	-0.176328649	0.162766522	0.220786146	0.069341846	0.10176645	0.265626862	0.157735105	0.937089165	0.916976133	Bacteria.Firmicutes.Clostridia.Clostridiales.Ruminococcaceae.Ruminococcus.2	SLC19A1
336162	ENSG00000173638	rs28434474	0.110260643	0.022221292	0.050480632	0.228621513	-0.228976615	0.499307281	-0.136274059	0.125034497	0.141448785	0.213219553	0.068401414	0.102892645	0.09776291	0.012785167	0.713126428	0.958362298	Bacteria.Firmicutes.Clostridia.Clostridiales.Peptostreptococcaceae.Intestinibacter	SLC19A1
336163	ENSG00000173638	rs28434474	0.449064112	0.472263379	0.553220886	0.186374435	-0.738499396	-0.625918142	0.094622714	0.202707139	0.969780916	0.865780549	0.158765785	0.151809583	0.999415694	0.825081405	0.990344402	0.925095034	Bacteria.Firmicutes	SLC19A1
336164	ENSG00000173638	rs28434474	0.040494709	0.246044463	0.110901529	0.272309752	-0.409652233	0.267071678	-0.164414895	-0.157382007	0.196026209	0.228186238	0.10175255	0.142169064	0.117087937	0.146299526	0.750813586	0.978883571	Bacteria.Firmicutes.Clostridia.Clostridiales.Family.XIII.Family.XIII.AD3011.group	SLC19A1
336165	ENSG00000173638	rs28434474	0.249209061	0.018086119	0.259652083	0.084550876	-0.158019822	0.428042846	-0.085158069	0.150709924	0.135928223	0.17656581	0.074897562	0.086059071	0.144375406	0.008180848	0.597405727	0.939271375	Bacteria.Actinobacteria.Actinobacteria.Bifidobacteriales.Bifidobacteriaceae	SLC19A1
336166	ENSG00000173638	rs28434474	0.520028575	0.027451751	0.055817374	0.983637268	-0.086741615	0.439551375	0.114484151	0.002240426	0.134116619	0.194917531	0.058806519	0.108827533	0.26548168	0.012469051	0.499261931	0.932476478	Bacteria.Firmicutes.Clostridia.Clostridiales.Lachnospiraceae.Lachnospira	SLC19A1
336167	ENSG00000173638	rs28434474	0.249314793	0.213306171	0.878571256	0.040268168	-0.193667203	0.239592584	-0.009327356	-0.174183556	0.166629596	0.190658192	0.060814416	0.083252709	0.247016331	0.112531595	0.939026551	0.926870238	Bacteria.Firmicutes.Clostridia.Clostridiales.Lachnospiraceae.Lachnospiraceae.UCG.010	SLC19A1
336168	ENSG00000173638	rs28434474	0.409280065	0.038203904	0.236223061	0.571263025	-0.113576366	0.376387636	-0.105198203	0.081533496	0.136765328	0.1779557	0.088005303	0.143283493	0.141483319	0.013008528	0.946830748	0.956901174	Bacteria.Firmicutes.Clostridia.Clostridiales.Ruminococcaceae.Ruminiclostridium.5	SLC19A1
336169	ENSG00000173638	rs28434474	0.873286009	0.341270774	0.342940195	0.535242512	0.036292918	0.254553537	0.073436597	-0.065299041	0.226679526	0.265553815	0.076877328	0.104765226	0.536370392	0.28576776	0.592064022	0.83091819	Bacteria.Firmicutes.Erysipelotrichia.Erysipelotrichales.Erysipelotrichaceae.Holdemanella	SLC19A1
336170	ENSG00000173638	rs28434474	0.180548937	0.234742207	0.357017756	0.878219164	-0.283840887	0.353732009	-0.072111675	-0.018000279	0.20972616	0.294976079	0.077743758	0.117019897	0.282845495	0.177225886	0.725328318	0.905654928	Bacteria.Firmicutes.Erysipelotrichia.Erysipelotrichales.Erysipelotrichaceae.Faecalitalea	SLC19A1
336171	ENSG00000173638	rs28434474	0.213842803	0.026377279	0.405170062	0.014372746	-0.164659122	0.389049069	0.048765819	-0.204157761	0.131184615	0.171266593	0.058207399	0.081198682	0.11424067	0.009916804	0.996546716	0.994860843	Bacteria.Firmicutes.Clostridia.Clostridiales.Ruminococcaceae.Ruminococcaceae.UCG.002	SLC19A1
336172	ENSG00000173638	rs28434474	0.508038031	0.085239977	0.414529435	0.255405743	-0.097772226	0.326731674	-0.069143999	0.107455008	0.146911316	0.186994311	0.084206095	0.093660242	0.30826142	0.036005582	0.577703438	0.910444892	Bacteria.Firmicutes.Bacilli.Lactobacillales	SLC19A1
336173	ENSG00000173638	rs28434474	0.324412164	0.033083803	0.776536266	0.989007365	-0.136188067	0.390520955	0.015362176	-0.00100795	0.137169665	0.179407828	0.0539023	0.072881649	0.137308223	0.012794425	0.95477287	0.987475618	Bacteria.Firmicutes.Negativicutes.Selenomonadales.Veillonellaceae.Dialister	SLC19A1
336174	ENSG00000173638	rs28434474	0.027377897	0.028195758	0.05313154	0.441886423	-0.406691888	0.429184051	0.128220465	0.059270836	0.180256727	0.191263204	0.065113226	0.076609643	0.080652559	0.026908581	0.951394017	0.92558861	Bacteria.Proteobacteria.Betaproteobacteria	SLC19A1
336175	ENSG00000173638	rs28434474	0.333083962	0.033557731	0.986848657	0.516639477	-0.134254045	0.388149924	0.001142015	-0.0681593	0.13768601	0.178815133	0.069020269	0.104532316	0.167103525	0.014105393	0.999334555	0.984995763	Bacteria.Firmicutes.Erysipelotrichia.Erysipelotrichales.Erysipelotrichaceae.Erysipelotrichaceae.UCG.003	SLC19A1
336176	ENSG00000173638	rs28434474	0.785866417	0.985333646	0.53713404	0.535473036	0.117073218	0.011647199	-0.06283749	0.09507098	0.42916988	0.631203473	0.10128623	0.152617504	0.817834963	0.777309611	0.914905722	0.99665811	Bacteria.Proteobacteria	SLC19A1
336177	ENSG00000173638	rs28434474	0.129211248	0.036638414	0.219009572	0.765855379	-0.268339185	0.452762679	-0.080091252	0.023422301	0.174650078	0.212254791	0.064539208	0.078327128	0.14199528	0.025764153	0.99830237	0.997282036	Bacteria.Firmicutes.Clostridia.Clostridiales.Clostridiaceae.1.Clostridium.sensu.stricto.1	SLC19A1
336178	ENSG00000173638	rs28434474	0.11073684	0.032254816	0.104988622	0.863387364	-0.238355099	0.415926012	0.101530168	-0.015270521	0.147443029	0.190139337	0.06176831	0.088403676	0.101250722	0.016685283	0.997466038	0.996556542	Bacteria.Bacteroidetes.Bacteroidia.Bacteroidales.Rikenellaceae	SLC19A1
336179	ENSG00000173638	rs28434474	0.349979784	0.234343493	0.799857843	0.071689319	-0.145529055	0.233484823	0.019036396	-0.215226243	0.154603032	0.19453468	0.074782866	0.117577332	0.251635066	0.090353548	0.926750809	0.730938676	Bacteria.Firmicutes.Clostridia.Clostridiales.Ruminococcaceae.Ruminococcaceae.UCG.005	SLC19A1
336180	ENSG00000173638	rs28434474	0.309944758	0.025922856	0.727926647	0.457061688	-0.153433989	0.424766955	0.025108085	-0.07678111	0.149953674	0.186401655	0.071867524	0.102635816	0.1686432	0.013550571	0.903417728	0.861996778	Bacteria.Firmicutes.Clostridia.Clostridiales.Lachnospiraceaencultured	SLC19A1
336181	ENSG00000173638	rs28434474	0.919262715	0.048631846	0.230725216	0.658816401	-0.016554329	0.480881408	-0.062486631	-0.03705824	0.162694302	0.239365145	0.051656442	0.083548595	0.551461592	0.038146155	0.933185769	0.965530807	Bacteria.Proteobacteria.Gammaproteobacteria.Enterobacteriales.Enterobacteriaceae	SLC19A1
336182	ENSG00000173638	rs28434474	0.193883458	0.013759873	0.31779023	0.18504222	-0.20344277	0.473465785	-0.077984084	0.119556838	0.154999061	0.187056372	0.077470656	0.089263024	0.147020708	0.010728303	0.998173674	0.988251379	Bacteria.Firmicutes.Bacilli.Bacillales	SLC19A1
336183	ENSG00000173638	rs28434474	0.29505929	0.151604334	0.890752634	0.289136153	-0.156804558	0.28748999	0.010331274	0.125381914	0.14856388	0.198175563	0.074927793	0.117331239	0.198608739	0.061278654	0.997851323	0.952625486	Bacteria.Firmicutes.Clostridia.Clostridiales.Lachnospiraceae.Fusicatenibacter	SLC19A1
336184	ENSG00000173638	rs28434474	0.688268562	0.99250032	0.081285571	0.002148668	0.068849865	0.00194948	-0.164338859	0.347606004	0.170853667	0.206616279	0.092828018	0.108814435	0.455255226	0.29028224	0.925664213	0.947020165	Bacteria.Actinobacteria	SLC19A1
336185	ENSG00000173638	rs28434474	0.051665756	0.021781406	0.068486631	0.537202374	-0.31066679	0.428556369	0.103563669	0.045943208	0.156757736	0.182376417	0.055917325	0.074067215	0.079048921	0.019767306	0.943988959	0.921403089	Bacteria.Proteobacteria.Betaproteobacteria.Burkholderiales.Alcaligenaceae	SLC19A1
336186	ENSG00000173638	rs28434474	0.327186568	0.049717441	0.239865892	0.217328617	-0.133735972	0.360680131	-0.082060918	0.095909599	0.135480311	0.180420727	0.069190055	0.077000993	0.14771369	0.01627054	0.756759033	0.833725892	Bacteria.Proteobacteria.Gammaproteobacteria.Pasteurellales.Pasteurellaceae	SLC19A1
336187	ENSG00000173638	rs28434474	0.581312927	0.102825987	0.785922996	0.899381983	-0.101077139	0.366383866	-0.022244033	0.016129297	0.18238286	0.22148073	0.081564826	0.127072709	0.341576085	0.052465633	0.993501001	0.954392097	Bacteria.Firmicutes.Erysipelotrichia.Erysipelotrichales	SLC19A1
336188	ENSG00000173638	rs28434474	0.510482315	0.562807059	0.964245717	0.414684663	-0.141792775	0.178919621	0.004456729	-0.128467547	0.21429328	0.307625318	0.099045437	0.156504798	0.53448357	0.299419332	0.998929462	0.998920199	Bacteria.Firmicutes.Clostridia.Clostridiales.Lachnospiraceae..Eubacterium..ventriosum.group	SLC19A1
336189	ENSG00000173638	rs28434474	0.190083933	0.032231944	0.371230288	0.462788487	-0.281237228	0.51406495	-0.080849171	0.068520023	0.212421425	0.234971008	0.089801781	0.092774314	0.219803083	0.041096427	0.963485106	0.971945944	Bacteria.Firmicutes.Bacilli.Lactobacillales.Carnobacteriaceae.Granulicatella	SLC19A1
336190	ENSG00000173638	rs28434474	0.141074257	0.032819829	0.2440854	0.702208702	-0.257317641	0.458788944	-0.075271516	0.029685518	0.172734546	0.210441888	0.064042881	0.077304915	0.140321796	0.025249837	0.995652601	0.993943049	Bacteria.Firmicutes.Clostridia.Clostridiales.Clostridiaceae.1	SLC19A1
336191	ENSG00000173638	rs28434474	0.070526828	0.412456596	0.223091692	0.040552736	-0.437458703	0.188528791	-0.135819869	-0.262442328	0.237976311	0.22857533	0.110429467	0.125621048	0.222716917	0.28181598	0.891522043	0.79839815	Bacteria.Firmicutes.Clostridia.Clostridiales.Ruminococcaceae.Anaerotruncus	SLC19A1
336192	ENSG00000173638	rs28434474	0.341828817	0.063089401	0.465097826	0.504685018	-0.131033156	0.359691667	0.059816238	-0.077296956	0.136854818	0.190267784	0.081410945	0.11523	0.171433972	0.018361952	0.99813953	0.978663771	Bacteria.Firmicutes.Clostridia.Clostridiales.Ruminococcaceae.Flavonifractor	SLC19A1
336193	ENSG00000173638	rs28434474	0.101046549	0.479869498	0.159778517	0.762384073	-0.91376264	0.348077114	0.14829064	0.031547683	0.549453183	0.489873318	0.104294191	0.103910372	0.700525139	0.630917684	0.876277026	0.860931229	Bacteria.Firmicutes.Clostridia.Clostridiales.Lachnospiraceae	SLC19A1
336194	ENSG00000173638	rs28434474	0.343350961	0.867357759	0.648304089	0.141461121	-0.288473936	-0.058308078	0.049774772	0.195466081	0.30224874	0.34776067	0.108627854	0.131344056	0.699742413	0.616541109	0.99967607	0.999141757	Bacteria.Firmicutes.Negativicutes.Selenomonadales	SLC19A1
336195	ENSG00000173638	rs28434474	0.99561754	0.362979819	0.269786592	0.171765618	0.001048923	0.202040917	0.107652801	-0.185365727	0.190247232	0.220558545	0.096731411	0.134171206	0.513821317	0.150015721	0.999550585	0.883018795	Bacteria.Firmicutes.Clostridia.Clostridiales.Lachnospiraceae.Lachnospiraceae.ND3007.group	SLC19A1
336196	ENSG00000173638	rs28434474	0.411568482	0.042015775	0.376905788	0.361675873	-0.115106818	0.374978764	-0.074636359	0.079427989	0.139291141	0.180828222	0.083897713	0.086471074	0.225914695	0.018700828	0.624179732	0.921307549	Bacteria.Firmicutes.Bacilli.Lactobacillales.Streptococcaceae.Streptococcus	SLC19A1
336197	ENSG00000173638	rs28434474	0.847284423	0.318862827	0.267052394	0.652616291	0.039830823	0.298395422	-0.06828644	0.03870158	0.206011593	0.297093604	0.061006	0.085587371	0.604130873	0.197180442	0.773214965	0.995251343	Bacteria.Proteobacteria.Gammaproteobacteria	SLC19A1
336198	ENSG00000173638	rs28434474	0.493854932	0.04817727	0.939903705	0.886044219	-0.12687081	0.384320993	0.004682703	-0.008933073	0.184401448	0.190902394	0.061876155	0.062092768	0.295586714	0.034953591	0.998735039	0.999709092	Bacteria.Bacteroidetes.Bacteroidia.Bacteroidales.Prevotellaceae.Prevotella.9	SLC19A1
336199	ENSG00000173638	rs28434474	0.185279962	0.02268111	0.043155176	0.174722314	-0.180368423	0.469532753	-0.144489097	0.140412431	0.134739768	0.201218902	0.070074536	0.102344621	0.126212136	0.008910981	0.493002666	0.869357444	Bacteria.Firmicutes.Clostridia.Clostridiales.Peptostreptococcaceae	SLC19A1
336200	ENSG00000173638	rs28434474	0.187653747	0.44161744	0.312387036	0.740205535	-0.545805603	0.327963937	0.076592667	0.029941941	0.409963539	0.423654144	0.075237093	0.089921398	0.733141792	0.597106524	0.99911693	0.9878882	Bacteria.Bacteroidetes.Bacteroidia.Bacteroidales.Bacteroidaceae.Bacteroides	SLC19A1
336201	ENSG00000173638	rs28434474	0.945144481	0.318959014	0.122704564	0.230789509	0.011370425	0.22724164	0.108489805	-0.122000783	0.164626988	0.226295562	0.069386605	0.100869655	0.510597783	0.135825186	0.974916192	0.950736196	Bacteria.Firmicutes.Clostridia.Clostridiales.Ruminococcaceae.Ruminococcus.1	SLC19A1
336202	ENSG00000173638	rs28434474	0.153000091	0.504436351	0.244639942	0.560008009	-0.684730165	0.28053668	0.112136015	0.053713193	0.473640201	0.417963686	0.09552151	0.091692071	0.692401713	0.664249677	0.956359196	0.939156644	Bacteria.Firmicutes.Clostridia.Clostridiales.Ruminococcaceae	SLC19A1
336203	ENSG00000173638	rs28434474	0.456817984	0.039610577	0.532006903	0.566631201	-0.108098303	0.380500672	0.037548379	-0.047319738	0.14441998	0.181243513	0.059766424	0.082164424	0.208792089	0.017134406	0.701279858	0.977376348	Bacteria.Firmicutes.Negativicutes.Selenomonadales.Acidaminococcaceae	SLC19A1
336204	ENSG00000173638	rs28434474	0.684295784	0.027350745	0.38533504	0.487982058	-0.063013958	0.523705035	-0.04632208	-0.058197457	0.154291461	0.232077731	0.053005433	0.083445341	0.401667346	0.02260928	0.998302481	0.99762474	Bacteria.Proteobacteria.Gammaproteobacteria.Enterobacteriales.Enterobacteriaceae.Escherichia.Shigella	SLC19A1
336205	ENSG00000173638	rs28434474	0.381060693	0.043147497	0.772080444	0.132445115	-0.134321084	0.37154415	0.020842242	-0.148193238	0.152318139	0.180185197	0.071660529	0.097280254	0.208905521	0.014490576	0.999417824	0.980402444	Bacteria.Firmicutes.Clostridia.Clostridiales.Christensenellaceae.Christensenellaceae.R.7.group	SLC19A1
336206	ENSG00000173638	rs28434474	0.045724469	0.132515468	0.067520258	0.912340737	-0.393703423	0.421919156	-0.139993816	0.013124188	0.193331633	0.277016634	0.075315591	0.118760805	0.151691596	0.105929254	0.99946547	0.972078348	Bacteria.Firmicutes.Erysipelotrichia.Erysipelotrichales.Erysipelotrichaceae..Clostridium..innocuum.group	SLC19A1
336207	ENSG00000173638	rs28434474	0.310667403	0.046890205	0.241402181	0.221690352	-0.138564195	0.365058335	-0.079518714	0.093658899	0.135625174	0.180254176	0.067268258	0.075917115	0.13854811	0.015976667	0.762132684	0.881208038	Bacteria.Proteobacteria.Gammaproteobacteria.Pasteurellales.Pasteurellaceae.Haemophilus	SLC19A1
336208	ENSG00000173638	rs28434474	0.887839789	0.150446332	0.385604436	0.39877434	-0.02656905	0.29750303	-0.063444551	0.069265625	0.187655564	0.204488373	0.072639744	0.081554358	0.485173349	0.099200388	0.869284429	0.847285027	Bacteria.Firmicutes.Negativicutes.Selenomonadales.Veillonellaceae	SLC19A1
336209	ENSG00000173638	rs28434474	0.509602555	0.036507082	0.044843067	0.301220205	-0.089656791	0.384459696	-0.140193278	0.091993112	0.135217094	0.180104022	0.068553273	0.088286352	0.217007423	0.01624743	0.327622311	0.886756597	Bacteria.Firmicutes.Negativicutes.Selenomonadales.Veillonellaceae.Veillonella	SLC19A1
336210	ENSG00000173638	rs28434474	0.193551952	0.535976159	0.305055323	0.699113588	-0.608516584	0.284051786	0.084948661	0.034624153	0.463267655	0.456552944	0.082180245	0.089190348	0.870681409	0.658621691	0.998912436	0.995383189	Bacteria.Bacteroidetes.Bacteroidia.Bacteroidales	SLC19A1
336211	ENSG00000173638	rs28434474	0.35290512	0.080236251	0.703259069	0.725312305	-0.19057586	0.459259122	-0.028861788	0.040595995	0.2037002	0.258498977	0.075439493	0.115046022	0.385439679	0.080374012	0.999469974	0.995085677	Bacteria.Bacteroidetes.Bacteroidia.Bacteroidales.Porphyromonadaceae.Barnesiella	SLC19A1
336212	ENSG00000173638	rs28434474	0.323433133	0.033377303	0.728838197	0.803885713	-0.136484404	0.393307531	0.019589631	-0.021739689	0.137188201	0.181000016	0.05626836	0.087195089	0.146255846	0.012550303	0.94253553	0.990835033	Bacteria.Bacteroidetes.Bacteroidia.Bacteroidales.Porphyromonadaceae.Parabacteroides	SLC19A1
336213	ENSG00000173638	rs28434474	0.379389094	0.123192175	0.903672149	0.208243941	-0.145063546	0.301455125	0.008940518	-0.130549918	0.163920374	0.1930568	0.07359063	0.10272663	0.300524573	0.063222533	0.970428374	0.906546295	Bacteria.Firmicutes.Clostridia.Clostridiales.Ruminococcaceae.Ruminococcaceae.UCG.003	SLC19A1
336214	ENSG00000173638	rs28434474	0.303938588	0.027049219	0.643551928	0.522599937	-0.143253352	0.4165992	0.036119157	-0.075037815	0.138262598	0.184238905	0.077696696	0.116741256	0.148660493	0.011364219	0.997048205	0.999513539	Bacteria.Firmicutes.Clostridia.Clostridiales.Lachnospiraceae.Dorea	SLC19A1
336215	ENSG00000173638	rs28434474	0.306092777	0.13735617	0.278437493	0.590815312	-0.138718237	0.294205017	0.068814838	0.05584797	0.134487992	0.19561721	0.062968877	0.103366559	0.157504942	0.038628461	0.895322073	0.953564006	Bacteria.Proteobacteria.Deltaproteobacteria	SLC19A1
336216	ENSG00000173638	rs28434474	0.371500411	0.040921135	0.801003997	0.142280418	-0.136701086	0.375700844	0.018249084	-0.14647541	0.151924599	0.180173701	0.072112031	0.098630543	0.20395778	0.014137326	0.999989953	0.96642863	Bacteria.Firmicutes.Clostridia.Clostridiales.Christensenellaceae	SLC19A1
336217	ENSG00000173638	rs28434474	0.011706814	0.008117569	0.032983877	0.659813031	-0.598003187	0.538625611	-0.176838761	-0.032280888	0.230624346	0.197315847	0.081192958	0.073005894	0.070473916	0.02065064	0.996423631	0.971636825	Bacteria.Bacteroidetes.Bacteroidia.Bacteroidales.Prevotellaceae.Prevotella.7	SLC19A1
336218	ENSG00000173638	rs28434474	0.853921536	0.703699305	0.609835189	0.065618445	-0.047541559	-0.125797433	-0.04365106	0.238488328	0.257204174	0.329325154	0.085130573	0.127387954	0.739408328	0.474840162	0.996108676	0.89589451	Bacteria.Firmicutes.Clostridia.Clostridiales.Lachnospiraceae..Ruminococcus..gnavus.group	SLC19A1
336219	ENSG00000173638	rs28434474	0.095098251	0.282453349	0.251928087	0.296657616	-0.282371961	0.234387476	-0.121642257	-0.156432392	0.166750436	0.216290097	0.105244663	0.148706691	0.137667837	0.123181692	0.805594244	0.987554159	Bacteria.Firmicutes.Clostridia.Clostridiales.Family.XIII	SLC19A1
336220	ENSG00000173638	rs28434474	0.199859332	0.009832666	0.467988061	0.111184262	-0.182810857	0.506412298	-0.041147951	0.129531694	0.141175342	0.190473193	0.056368924	0.080228867	0.124712562	0.005027125	0.776997535	0.857859911	Bacteria.Fusobacteria.Fusobacteriia.Fusobacteriales.Fusobacteriaceae.Fusobacterium	SLC19A1
336221	ENSG00000173638	rs28434474	0.900240923	0.286776006	0.333956098	0.157715085	0.029502411	0.230445826	0.08025596	-0.131034539	0.234443331	0.214586832	0.082457251	0.091695506	0.63686609	0.210183323	0.984987993	0.971423926	Bacteria.Proteobacteria.Deltaproteobacteria.Desulfovibrionales.Desulfovibrionaceae.Desulfovibrio	SLC19A1
336222	ENSG00000173638	rs28434474	0.704727509	0.760328944	0.27247722	0.003056498	-0.062624433	0.060785094	0.093199439	-0.348236733	0.164544368	0.198439734	0.084220226	0.113229548	0.456277857	0.27953923	0.95846168	0.973105641	Bacteria.Firmicutes.Clostridia.Clostridiales.Ruminococcaceae.Ruminiclostridium.9	SLC19A1
336223	ENSG00000173638	rs28434474	0.256899413	0.038946087	0.571471518	0.963863199	-0.174681171	0.394578911	-0.038825382	-0.003422962	0.152739873	0.187294286	0.068267143	0.07526541	0.162083342	0.020285959	0.999550314	0.999283125	Bacteria.Proteobacteria.Gammaproteobacteria.Pseudomonadales	SLC19A1
336224	ENSG00000173638	rs28434474	0.095908049	0.150904255	0.18554097	0.914714262	-0.491337946	0.426227805	0.103880926	0.009643584	0.290877021	0.293301192	0.077648379	0.089703341	0.363310015	0.248277589	0.742610791	0.923461199	Bacteria.Firmicutes.Clostridia.Clostridiales.Lachnospiraceae..Eubacterium..rectale.group	SLC19A1
336225	ENSG00000173638	rs28434474	0.893013597	0.360732296	0.016508226	0.000822158	0.018901146	0.162407312	-0.185712299	0.295900463	0.13999644	0.176459088	0.075484173	0.084389403	0.415763655	0.119229576	0.356987572	0.632715991	Bacteria.Actinobacteria.Actinobacteria	SLC19A1
336226	ENSG00000173638	rs28434474	0.076574094	0.01540472	0.103677346	0.267396968	-0.302453085	0.568731913	-0.095563432	0.096157895	0.16811322	0.228649443	0.057914284	0.08596839	0.107661818	0.01467297	0.901222714	0.997412515	Bacteria.Proteobacteria.Gammaproteobacteria.Enterobacteriales.Enterobacteriaceae.Citrobacter	SLC19A1
336227	ENSG00000173638	rs28434474	0.833589336	0.071241142	0.597441682	0.685593471	-0.044599133	0.445188566	0.039776276	0.034803205	0.211437263	0.242810941	0.074957495	0.085588821	0.534040833	0.081124269	0.999586829	0.996426659	Bacteria.Firmicutes.Negativicutes.Selenomonadales.Veillonellaceae.Megasphaera	SLC19A1
336228	ENSG00000173638	rs28434474	0.300035068	0.068534912	0.621491936	0.576889131	-0.200102372	0.501852335	-0.03818489	0.062969202	0.191565336	0.271014578	0.076974556	0.112301218	0.359344358	0.068872255	0.997152221	0.990360691	Bacteria.Firmicutes.Clostridia.Clostridiales.Family.XI	SLC19A1
336229	ENSG00000173638	rs28434474	0.32141501	0.131079033	0.784039344	0.655229469	-0.156754281	0.327757914	-0.01583916	-0.034447363	0.156901935	0.214381152	0.057559746	0.076798096	0.234937741	0.07562105	0.92730862	0.84258984	Bacteria.Firmicutes.Clostridia.Clostridiales.Lachnospiraceae.Tyzzerella	SLC19A1
336230	ENSG00000173638	rs28434474	0.345344696	0.380924215	0.843465451	0.55248908	-0.15489277	0.239769031	-0.023491211	-0.108141086	0.162965597	0.271816199	0.118497927	0.181113022	0.275332818	0.164467965	0.956489593	0.989731238	Bacteria.Actinobacteria.Coriobacteriia.Coriobacteriales.Coriobacteriaceae	SLC19A1
336231	ENSG00000173638	rs28434474	0.310618416	0.038725912	0.956732388	0.22590436	-0.139759993	0.374512864	-0.003780432	-0.122179998	0.136781651	0.177562468	0.069415374	0.099951011	0.142446884	0.01649078	0.99795231	0.915288572	Bacteria.Firmicutes.Clostridia.Clostridiales.Lachnospiraceae.Coprococcus.1	SLC19A1
336232	ENSG00000173638	rs28434474	0.341058502	0.040459024	0.464139834	0.879098332	-0.131016667	0.373272284	0.045893861	0.015249385	0.136617926	0.178584897	0.06232795	0.099862997	0.15545504	0.013886478	0.998880039	0.997402944	Bacteria.Proteobacteria.Deltaproteobacteria.Desulfovibrionales.Desulfovibrionaceae.Bilophila	SLC19A1
336233	ENSG00000173638	rs28434474	0.059819264	0.064050282	0.07438977	0.452010222	-0.328104155	0.52489208	-0.1170992	0.084578758	0.171327911	0.278690629	0.064591016	0.111794966	0.140686098	0.057251246	0.999814869	0.925220777	Bacteria.Actinobacteria.Actinobacteria.Corynebacteriales.Corynebacteriaceae	SLC19A1
336234	ENSG00000173638	rs28434474	0.148446931	0.072854708	0.272274051	0.718240584	-0.254187362	0.450006678	-0.06120897	0.031428175	0.173845498	0.246868924	0.055288202	0.08673185	0.195528408	0.061607245	0.999614985	0.99936283	Bacteria.Firmicutes.Clostridia.Clostridiales.Lachnospiraceae.Tyzzerella.4	SLC19A1
336235	ENSG00000173638	rs28434474	0.76709283	0.204282482	0.183584131	0.113255457	-0.04545333	0.249573791	0.099402489	-0.185011	0.15283406	0.194655641	0.07396596	0.115267369	0.357770545	0.058133621	0.891947975	0.869982542	Bacteria.Firmicutes.Clostridia.Clostridiales.Lachnospiraceae..Eubacterium..eligens.group	SLC19A1
336236	ENSG00000173638	rs28434474	0.327789799	0.061527141	0.677793643	0.720269983	-0.186769547	0.448192197	-0.033751891	0.044878295	0.189443436	0.235633768	0.080876357	0.124789243	0.330274485	0.06020473	0.913465359	0.931569466	Bacteria.Firmicutes.Clostridia.Clostridiales.Lachnospiraceae..Eubacterium..xylanophilum.group	SLC19A1
336237	ENSG00000173638	rs28434474	0.101868736	0.056277783	0.172372098	0.527501289	-0.303056205	0.510176942	-0.098362835	0.068667057	0.182678235	0.262565473	0.071299069	0.108104929	0.165487122	0.041238414	0.970727297	0.997803387	Bacteria.Actinobacteria.Actinobacteria.Micrococcales	SLC19A1
336238	ENSG00000173638	rs28434474	0.293529872	0.059342417	0.227179206	0.959319131	-0.142998542	0.354104582	0.077036864	0.00497082	0.135051327	0.184549658	0.063196228	0.097082345	0.136226887	0.019840711	0.972085394	0.969941663	Bacteria.Proteobacteria.Deltaproteobacteria.Desulfovibrionales.Desulfovibrionaceae	SLC19A1
336239	ENSG00000173638	rs28434474	0.200204168	0.009819206	0.473877233	0.11017144	-0.182578096	0.50608555	-0.04060707	0.12987428	0.141105078	0.190313642	0.056374394	0.080208476	0.125068861	0.0048678	0.791372367	0.850469499	Bacteria.Fusobacteria.Fusobacteriia.Fusobacteriales	SLC19A1
336240	ENSG00000173638	rs28434474	0.332784012	0.027691852	0.848779124	0.638694954	-0.133441534	0.407046328	0.010010723	0.035614553	0.136767237	0.180793253	0.052295376	0.075502168	0.1589483	0.013847458	0.997960814	0.991974206	Bacteria.Proteobacteria.Betaproteobacteria.Burkholderiales.Alcaligenaceae.Parasutterella	SLC19A1
336241	ENSG00000173638	rs28434474	0.043387311	0.025751906	0.083113961	0.432747068	-0.361062877	0.433188897	0.110785424	0.061316886	0.175309359	0.189870238	0.062961457	0.077682428	0.087276013	0.025899468	0.938500455	0.909936567	Bacteria.Proteobacteria.Betaproteobacteria.Burkholderiales	SLC19A1
336242	ENSG00000173638	rs28434474	0.190145635	0.018439688	0.225081139	0.300282432	-0.189583848	0.437692982	0.088066042	-0.108269905	0.143214869	0.181120369	0.071914467	0.103704246	0.129069841	0.008066792	0.797961835	0.968856518	Bacteria.Firmicutes.Clostridia.Clostridiales.Lachnospiraceae..Eubacterium..hallii.group	SLC19A1
336243	ENSG00000173638	rs28434474	0.292559107	0.501949321	0.516713809	0.478537891	-0.313133411	0.224958434	0.042639696	0.058219621	0.295131678	0.333205794	0.06540588	0.081687751	0.604752124	0.439733961	0.999785669	0.999420701	Bacteria.Firmicutes.Clostridia.Clostridiales.Ruminococcaceae.Faecalibacterium	SLC19A1
336244	ENSG00000173638	rs28434474	0.409532816	0.579055447	0.98956186	0.320870537	-0.133842471	0.152210606	0.001717913	-0.195872989	0.161256626	0.273011678	0.130815851	0.195835363	0.292034819	0.220946313	0.942259664	0.994989321	Bacteria.Actinobacteria.Coriobacteriia.Coriobacteriales	SLC19A1
336245	ENSG00000173638	rs28434474	0.19355969	0.535990348	0.305067288	0.69908958	-0.608502703	0.284040965	0.084945243	0.03462677	0.463265238	0.456551485	0.082178988	0.089189599	0.872163253	0.659259254	0.998947111	0.995399427	Bacteria.Bacteroidetes	SLC19A1
336246	ENSG00000173638	rs28434474	0.671765403	0.219662692	0.025053736	1.45E-05	0.071419299	-0.25808143	0.173111996	-0.542164671	0.167798408	0.208265721	0.075502206	0.115746675	0.489460831	0.12307724	0.998768023	0.05474898	Bacteria.Firmicutes.Clostridia.Clostridiales.Ruminococcaceae.Ruminococcaceae.NK4A214.group	SLC19A1
336247	ENSG00000173638	rs28434474	0.335663376	0.142957996	0.669158796	0.919749446	-0.199483217	0.415115603	-0.033008983	0.011519344	0.20568514	0.280004344	0.076904028	0.113900014	0.418073281	0.11629372	0.999028109	0.999106603	Bacteria.Actinobacteria.Actinobacteria.Micrococcales.Micrococcaceae	SLC19A1
336248	ENSG00000173638	rs28434474	0.089005636	0.014117885	0.122182409	0.951470108	-0.272710691	0.466529657	0.09510482	-0.006121409	0.157991055	0.1850411	0.060739547	0.100198897	0.103336536	0.010018163	0.775710543	0.944255864	Bacteria.Firmicutes.Clostridia.Clostridiales.Lachnospiraceae.Roseburia	SLC19A1
336249	ENSG00000173638	rs28434474	0.399250924	0.028532838	0.62313544	0.511284672	-0.118179279	0.404199567	-0.030884384	-0.058339601	0.139287481	0.180527455	0.062553088	0.08833751	0.166436749	0.014457154	0.996033175	0.956053475	Bacteria.Firmicutes.Clostridia.Clostridiales.Lachnospiraceae.Lachnospiraceae.NK4A136.group	SLC19A1
336250	ENSG00000173638	rs28434474	0.075219735	0.056773722	0.135741146	0.644501115	-0.389891834	0.493873056	0.129231502	-0.048457467	0.215691205	0.254699836	0.085567035	0.104537415	0.218810801	0.084082623	0.995261573	0.982774291	Bacteria.Firmicutes.Clostridia.Clostridiales.Lachnospiraceae.Lachnospiraceae.UCG.008	SLC19A1
336251	ENSG00000173638	rs28434474	0.248937849	0.018066897	0.258830028	0.084329672	-0.158114657	0.428109701	-0.085317723	0.150824081	0.135931095	0.176562692	0.07490734	0.086061562	0.144562776	0.008174879	0.598846802	0.938940281	Bacteria.Actinobacteria.Actinobacteria.Bifidobacteriales.Bifidobacteriaceae.Bifidobacterium	SLC19A1
336252	ENSG00000173638	rs28434474	0.049670933	0.01560029	0.06448162	0.46960161	-0.356112614	0.5338211	0.120990114	-0.073132478	0.178098575	0.215039675	0.064346302	0.100550501	0.091882024	0.015193743	0.834574671	0.969189617	Bacteria.Firmicutes.Clostridia.Clostridiales.Ruminococcaceae.Subdoligranulum	SLC19A1
336253	ENSG00000173638	rs28434474	0.110758269	0.032293283	0.104939937	0.864613626	-0.238293864	0.415760134	0.101594291	-0.01513941	0.147414178	0.190107353	0.061798489	0.088446517	0.101204666	0.016865663	0.997528932	0.997707395	Bacteria.Bacteroidetes.Bacteroidia.Bacteroidales.Rikenellaceae.Alistipes	SLC19A1
336254	ENSG00000173638	rs28434474	0.117075057	0.01890478	0.22014622	0.707946655	-0.287250563	0.475767018	0.092732165	-0.037376009	0.180892868	0.197686056	0.074912103	0.099341373	0.137730406	0.015099984	0.99786128	0.999462671	Bacteria.Firmicutes.Clostridia.Clostridiales.Lachnospiraceae.Anaerostipes	SLC19A1
336255	ENSG00000173638	rs28434474	0.254126596	0.038606074	0.516630474	0.759376882	-0.168730361	0.408980358	0.038968438	-0.026120398	0.146669878	0.193780714	0.059762547	0.08492463	0.161651259	0.023705954	0.883960639	0.996759562	Bacteria.Bacteroidetes.Bacteroidia.Bacteroidales.Porphyromonadaceae	SLC19A1
336256	ENSG00000173638	rs28434474	0.117235071	0.022203688	0.214964617	0.484672631	-0.320433665	0.513694668	-0.097132711	0.067743369	0.201879381	0.21933333	0.07757792	0.096395247	0.177214406	0.035219892	0.998201428	0.99782309	Bacteria.Firmicutes.Bacilli.Bacillales.Staphylococcaceae.Staphylococcus	SLC19A1
336257	ENSG00000173638	rs28434474	0.379797154	0.136159767	0.677797009	0.991573854	-0.226148411	0.402453949	-0.037798151	-0.001043564	0.255765671	0.26676365	0.090573019	0.098441209	0.479212852	0.158145838	0.999437234	0.999779617	Bacteria.Proteobacteria.Betaproteobacteria.Neisseriales.Neisseriaceae	SLC19A1
336258	ENSG00000173638	rs28434474	0.257097639	0.303110823	0.534259337	0.577952082	-0.167002442	0.255097595	-0.040845697	-0.060184963	0.146087107	0.245785812	0.065374493	0.107636594	0.169606041	0.103116079	0.998970432	0.998994847	Bacteria.Firmicutes.Erysipelotrichia.Erysipelotrichales.Erysipelotrichaceae.Erysipelatoclostridium	SLC19A1
336259	ENSG00000173638	rs28434474	0.22738407	0.093656804	0.492732025	0.767234348	-0.260944408	0.38805986	-0.060607489	-0.034518234	0.214157912	0.228140848	0.087861119	0.116138179	0.283448418	0.097912462	0.966546108	0.974076563	Bacteria.Firmicutes.Clostridia.Clostridiales.Ruminococcaceae.Ruminiclostridium.6	SLC19A1
336260	ENSG00000173660	rs76771627	0.890154822	0.303889041	0.052518126	0.134512419	-0.017643608	-0.31334065	-0.144463719	0.206179687	0.127259738	0.302393049	0.073166811	0.136079842	0.332899743	0.062532157	0.672863133	0.980985352	Bacteria.Firmicutes.Clostridia.Clostridiales.Ruminococcaceaencultured	UQCRH
336261	ENSG00000173660	rs76771627	0.925919528	0.134324248	0.279754149	0.60293717	-0.012843162	-0.435381407	-0.056682184	0.05275034	0.137601631	0.287213212	0.052010437	0.100920031	0.314676156	0.044785162	0.99894297	0.998882343	Bacteria.Verrucomicrobia.Verrucomicrobiae.Verrucomicrobiales.Verrucomicrobiaceae.Akkermansia	UQCRH
336262	ENSG00000173660	rs76771627	0.994871529	0.1619896	0.461454155	0.860440338	-0.00092237	-0.486718792	-0.06687055	0.030000837	0.142958318	0.344154038	0.09027043	0.169974821	0.433217176	0.064412315	0.791055312	0.867061054	Bacteria.Firmicutes.Clostridia.Clostridiales.Ruminococcaceae.Butyricicoccus	UQCRH
336263	ENSG00000173660	rs76771627	0.731116201	0.047332314	0.442773231	0.803338426	0.043910641	-0.564237204	-0.046793235	-0.026491328	0.127240141	0.279177859	0.060600085	0.105951307	0.251881496	0.015405837	0.996546716	0.99835739	Bacteria.Firmicutes.Clostridia.Clostridiales.Ruminococcaceae.Ruminococcaceae.UCG.002	UQCRH
336264	ENSG00000173660	rs76771627	0.91713573	0.076647841	0.595212946	0.897951715	0.014591406	-0.484398094	-0.034992185	0.019740064	0.139708884	0.269313178	0.065542228	0.153327997	0.3625506	0.031702544	0.829316396	0.997196001	Bacteria.Firmicutes.Clostridia.Clostridiales.Peptostreptococcaceae.Intestinibacter	UQCRH
336265	ENSG00000173660	rs76771627	0.675272583	0.013779784	0.274136014	0.075997078	0.052447827	-0.841393023	-0.092673358	0.418953453	0.124640149	0.332489937	0.084037599	0.232400158	0.196889533	0.006165002	0.946830748	0.956901174	Bacteria.Firmicutes.Clostridia.Clostridiales.Ruminococcaceae.Ruminiclostridium.5	UQCRH
336266	ENSG00000173660	rs76771627	0.410408213	0.26477859	0.442375924	0.810577834	0.173655163	-0.600861869	0.061748811	-0.04539455	0.20961751	0.534229091	0.079898543	0.188638632	0.508731019	0.208612599	0.996483139	0.894636408	Bacteria.Bacteroidetes.Bacteroidia.Bacteroidales.Porphyromonadaceae.Butyricimonas	UQCRH
336267	ENSG00000173660	rs76771627	0.326717209	0.049911506	0.276119902	0.370346998	0.164683454	-0.730631261	-0.085522418	0.151423233	0.166668468	0.365798662	0.077877124	0.167878541	0.296499351	0.04612911	0.998793879	0.998019463	Bacteria.Firmicutes.Clostridia.Clostridiales.Lachnospiraceae.Blautia	UQCRH
336268	ENSG00000173660	rs76771627	0.114238649	0.47974309	0.072112564	0.790878568	-0.624714878	-0.819277906	0.167330257	0.070651034	0.390296993	1.152694171	0.091551501	0.265358415	0.542890007	0.643612389	0.75121437	0.99665811	Bacteria.Proteobacteria	UQCRH
336269	ENSG00000173660	rs76771627	0.476756087	0.081843414	0.521824439	0.830672805	0.132599906	-0.54162239	0.061244922	-0.033680145	0.185296226	0.306512671	0.095104759	0.156879735	0.400641669	0.071270073	0.998330087	0.999834196	Bacteria.Actinobacteria.Coriobacteriia.Coriobacteriales.Coriobacteriaceae.Collinsella	UQCRH
336270	ENSG00000173660	rs76771627	0.45435492	0.040097981	0.018957344	0.267700575	0.093536416	-0.521230863	0.161915078	-0.146961338	0.124281223	0.248907954	0.067308297	0.131472562	0.211076449	0.014904032	0.303240994	0.950702349	Bacteria.Actinobacteria.Actinobacteria.Bifidobacteriales.Bifidobacteriaceae	UQCRH
336271	ENSG00000173660	rs76771627	0.211959016	0.718833338	0.22959828	0.851851864	0.757212172	-0.940757313	-0.126281178	0.07957494	0.600765906	2.601915876	0.104139215	0.42442287	0.987348183	0.777823601	0.996576058	0.872796434	Bacteria.Firmicutes.Clostridia.Clostridiales	UQCRH
336272	ENSG00000173660	rs76771627	0.808545958	0.187902102	0.882468074	0.813937495	0.035979689	-0.613604481	-0.011280278	-0.040020975	0.147896447	0.461151222	0.07600516	0.169370487	0.466757216	0.077386607	0.835652669	0.996716587	Bacteria.Bacteroidetes.Bacteroidia.Bacteroidales.Porphyromonadaceae.Odoribacter	UQCRH
336273	ENSG00000173660	rs76771627	0.645937688	0.051633096	0.60534032	0.792611857	0.060370846	-0.517434394	0.026900311	-0.027593533	0.13080658	0.261051982	0.051808525	0.104525782	0.228085671	0.022746042	0.99994518	0.999865593	Bacteria.Bacteroidetes.Bacteroidia.Bacteroidales.Prevotellaceae	UQCRH
336274	ENSG00000173660	rs76771627	0.83349058	0.39253058	0.233715322	0.062698483	-0.028707955	-0.247370706	-0.068404282	0.185965139	0.136017815	0.287413317	0.056915697	0.098220957	0.351814908	0.108199632	0.658530085	0.781953157	Bacteria.Firmicutes.Negativicutes.Selenomonadales.Acidaminococcaceae.Phascolarctobacterium	UQCRH
336275	ENSG00000173660	rs76771627	0.633827946	0.180232281	0.749023722	0.92258386	0.078771572	-0.528126724	-0.02000136	0.015632592	0.164598669	0.389938277	0.062257871	0.160249168	0.455350082	0.094579658	0.964011852	0.939737785	Bacteria.Proteobacteria.Betaproteobacteria	UQCRH
336276	ENSG00000173660	rs76771627	0.738987662	0.776472097	0.820558769	0.600989527	0.123544977	0.588860338	-0.015433097	-0.181226768	0.369231544	2.065564111	0.067768738	0.344858517	0.907094044	0.720139011	0.998912436	0.99093613	Bacteria.Bacteroidetes.Bacteroidia.Bacteroidales	UQCRH
336277	ENSG00000173660	rs76771627	0.672390426	0.964854062	0.762612598	0.532344287	0.116340097	-0.033757315	-0.029130099	-0.152227654	0.273893611	0.763210077	0.096042737	0.242503494	0.810629855	0.640031328	0.99967607	0.999141757	Bacteria.Firmicutes.Negativicutes.Selenomonadales	UQCRH
336278	ENSG00000173660	rs76771627	0.844797172	0.058180504	0.723346551	0.765468989	0.02697497	-0.527918191	0.028182111	0.04833787	0.13725437	0.273840197	0.079273921	0.161373415	0.345798553	0.02216741	0.734896585	0.955303348	Bacteria.Firmicutes.Bacilli.Lactobacillales.Streptococcaceae	UQCRH
336279	ENSG00000173660	rs76771627	0.630090226	0.062813206	0.741529172	0.891333204	0.076770408	-0.524121054	0.022094827	-0.015288912	0.158664011	0.276948386	0.066707807	0.111479391	0.307692274	0.037259445	0.999305535	0.994727898	Bacteria.Proteobacteria.Gammaproteobacteria.Pseudomonadales.Pseudomonadaceae.Pseudomonas	UQCRH
336280	ENSG00000173660	rs76771627	0.277343631	0.015939754	0.002091036	0.028943067	0.133383755	-0.602475274	0.162560133	-0.210794675	0.121772526	0.243521078	0.050743695	0.094398325	0.153228092	0.007224983	0.298744099	0.834704795	Bacteria.Fusobacteria.Fusobacteriia.Fusobacteriales.Fusobacteriaceae.Fusobacterium	UQCRH
336281	ENSG00000173660	rs76771627	0.421695036	0.06315197	0.339372607	0.700907146	0.120036149	-0.54546829	0.081636373	-0.052481995	0.148463677	0.288609194	0.084827773	0.136044521	0.2256631	0.031752323	0.998173674	0.994266973	Bacteria.Firmicutes.Bacilli.Bacillales	UQCRH
336282	ENSG00000173660	rs76771627	0.518088369	0.083046658	0.62005723	0.283855174	0.099555133	-0.469071613	-0.028643591	-0.123754571	0.153213159	0.266522698	0.057503711	0.114535271	0.278821731	0.04662382	0.999507593	0.935584968	Bacteria.Firmicutes.Clostridia.Clostridiales.Lachnospiraceae.Lachnoclostridium	UQCRH
336283	ENSG00000173660	rs76771627	0.443505463	0.185612569	0.172066818	0.7464459	-0.141597873	-0.416494316	-0.121990531	0.054472599	0.183673879	0.311370391	0.088361988	0.167770276	0.402068413	0.11524256	0.999274386	0.998480911	Bacteria.Firmicutes.Clostridia.Clostridiales.Ruminococcaceae.Ruminococcaceae.UCG.013	UQCRH
336284	ENSG00000173660	rs76771627	0.055122937	0.023016675	0.009078953	0.108883234	0.298465592	-0.951405114	0.158060128	-0.224167361	0.152863673	0.408771772	0.058793069	0.13793098	0.108192764	0.024322561	0.696389402	0.926870238	Bacteria.Firmicutes.Clostridia.Clostridiales.Lachnospiraceae.Lachnospiraceae.UCG.010	UQCRH
336285	ENSG00000173660	rs76771627	0.197331101	0.977131641	0.212218231	0.880494292	0.922359016	0.104294476	-0.150421166	-0.08666148	0.708239247	3.624603835	0.119411424	0.574197782	0.999415694	0.909536257	0.990344402	0.976929885	Bacteria.Firmicutes	UQCRH
336286	ENSG00000173660	rs76771627	0.35416727	0.408555031	0.340100776	0.731129464	0.16022687	-0.353555082	0.074222769	0.064529214	0.171713781	0.425078913	0.077241538	0.186996315	0.300653735	0.204344092	0.988161388	0.957387452	Bacteria.Firmicutes.Bacilli.Lactobacillales.Carnobacteriaceae	UQCRH
336287	ENSG00000173660	rs76771627	0.924003166	0.139556188	0.28160385	0.551997243	-0.013175859	-0.426404083	-0.056457714	0.060062487	0.137595801	0.285128902	0.052005838	0.100466993	0.309395815	0.046827852	0.998409995	0.996467843	Bacteria.Verrucomicrobia	UQCRH
336288	ENSG00000173660	rs76771627	0.782765874	0.06695618	0.803546742	0.797414357	0.036728583	-0.490675208	-0.016681628	0.040716377	0.13266937	0.263421835	0.066789955	0.157978473	0.318082167	0.020222066	0.760028431	0.896631776	Bacteria.Firmicutes.Clostridia.Clostridiales.Peptostreptococcaceae	UQCRH
336289	ENSG00000173660	rs76771627	0.501197098	0.150865111	0.520622819	0.715643386	0.107078485	-0.615665555	-0.04672897	0.070046072	0.15832381	0.423618221	0.072353892	0.191458603	0.290926585	0.057195362	0.999513786	0.972380156	Bacteria.Firmicutes.Erysipelotrichia.Erysipelotrichales.Erysipelotrichaceae	UQCRH
336290	ENSG00000173660	rs76771627	0.479167379	0.146858926	0.073149673	0.767678666	-0.107890342	-0.485870624	-0.135382196	0.037759332	0.151598271	0.330978598	0.074347569	0.127293352	0.327321424	0.074124982	0.734081587	0.99827201	Bacteria.Firmicutes.Clostridia.Clostridiales.Ruminococcaceae..Eubacterium..coprostanoligenes.group	UQCRH
336291	ENSG00000173660	rs76771627	0.633778675	0.043248992	0.02656291	0.779050317	0.058928568	-0.562703845	0.120531185	-0.02726132	0.123117425	0.273027349	0.053127854	0.096772218	0.222111316	0.014911357	0.5628659	0.981983734	Bacteria.Proteobacteria.Gammaproteobacteria.Pasteurellales.Pasteurellaceae.Haemophilus	UQCRH
336292	ENSG00000173660	rs76771627	0.499473161	0.14950013	0.526061061	0.711036055	0.10965984	-0.619707141	-0.047259401	0.071465453	0.161487265	0.424951469	0.074142529	0.192077609	0.314639769	0.068680147	0.993501001	0.95230642	Bacteria.Firmicutes.Erysipelotrichia.Erysipelotrichales	UQCRH
336293	ENSG00000173660	rs76771627	0.28131904	0.016112619	0.002107557	0.029011401	0.132205003	-0.601433972	0.162515312	-0.210752249	0.121707502	0.243515833	0.050771281	0.094420986	0.1546233	0.007053985	0.313493361	0.83272175	Bacteria.Fusobacteria.Fusobacteriia.Fusobacteriales	UQCRH
336294	ENSG00000173660	rs76771627	0.425264997	0.042553862	0.359488335	0.258315926	0.118415424	-0.817464442	0.054804163	-0.146480161	0.147596879	0.395273935	0.059390934	0.12846667	0.276048382	0.028568124	0.99830237	0.997282036	Bacteria.Firmicutes.Clostridia.Clostridiales.Clostridiaceae.1.Clostridium.sensu.stricto.1	UQCRH
336295	ENSG00000173660	rs76771627	0.516876571	0.423319839	0.23143232	0.465287083	-0.121965746	-0.302127813	-0.089720936	0.099513006	0.187158571	0.374996595	0.074284252	0.135496618	0.415640818	0.230484626	0.802104911	0.909473258	Bacteria.Firmicutes.Clostridia.Clostridiales.Ruminococcaceae.Ruminococcaceae.UCG.014	UQCRH
336296	ENSG00000173660	rs76771627	0.497848629	0.475721916	0.233801003	0.511435396	-0.132213971	-0.299597018	-0.119432009	0.120163036	0.193963154	0.417674994	0.099391661	0.182015379	0.421527902	0.223940528	0.830731101	0.98254908	Bacteria.Firmicutes.Clostridia.Clostridiales.Family.XIII.Family.XIII.AD3011.group	UQCRH
336297	ENSG00000173660	rs76771627	0.065306916	0.373004572	0.007302366	0.78435006	-0.357885254	-0.415805639	0.149714264	-0.034614393	0.190936843	0.463576112	0.054077707	0.125975176	0.168894955	0.218526182	0.48890855	0.995251343	Bacteria.Proteobacteria.Gammaproteobacteria	UQCRH
336298	ENSG00000173660	rs76771627	0.771630814	0.928276331	0.866013521	0.78762078	0.095597989	-0.125286498	-0.010590244	-0.06510361	0.328022371	1.386555541	0.062522489	0.240680005	0.85455035	0.747174678	0.99911693	0.990302686	Bacteria.Bacteroidetes.Bacteroidia.Bacteroidales.Bacteroidaceae.Bacteroides	UQCRH
336299	ENSG00000173660	rs76771627	0.736526543	0.306060162	0.360165424	0.655157387	-0.056743765	-0.385090307	-0.087267003	0.083684868	0.167940957	0.37332151	0.094704949	0.186528063	0.428139017	0.129546296	0.828658684	0.994506574	Bacteria.Firmicutes.Clostridia.Clostridiales.Family.XIII	UQCRH
336300	ENSG00000173660	rs76771627	0.355462084	0.356254466	0.340743826	0.819461101	0.159971979	-0.389437459	0.074203564	0.040559001	0.171905599	0.419183222	0.077325173	0.176997758	0.296287237	0.197305969	0.963485106	0.980570147	Bacteria.Firmicutes.Bacilli.Lactobacillales.Carnobacteriaceae.Granulicatella	UQCRH
336301	ENSG00000173660	rs76771627	0.762556164	0.055055217	0.988026464	0.616399526	0.043942431	-0.570843568	0.001198327	0.090175008	0.144843879	0.292282456	0.079548394	0.179152499	0.396273401	0.02593065	0.719315272	0.910444892	Bacteria.Firmicutes.Bacilli.Lactobacillales	UQCRH
336302	ENSG00000173660	rs76771627	0.646190414	0.026515593	0.687285037	0.241053458	0.058615251	-0.627453165	0.026365526	-0.132126368	0.127100234	0.276479579	0.065209628	0.111687636	0.258027982	0.011936161	0.999334555	0.984995763	Bacteria.Firmicutes.Erysipelotrichia.Erysipelotrichales.Erysipelotrichaceae.Erysipelotrichaceae.UCG.003	UQCRH
336303	ENSG00000173660	rs76771627	0.78616289	0.069790131	0.052418367	0.289447875	-0.035754414	-0.475296582	-0.120855518	0.10287179	0.131255769	0.257864441	0.061183306	0.096329252	0.347246196	0.025023969	0.495805236	0.871464712	Bacteria.Firmicutes.Clostridia.Clostridiales.Lachnospiraceae.Lachnospira	UQCRH
336304	ENSG00000173660	rs76771627	0.509277327	0.024316255	0.590815191	0.163918066	0.124803395	-1.001503912	0.036818405	-0.195428387	0.188078924	0.434480931	0.068145549	0.138829998	0.425324696	0.041997873	0.999586829	0.996426659	Bacteria.Firmicutes.Negativicutes.Selenomonadales.Veillonellaceae.Megasphaera	UQCRH
336305	ENSG00000173660	rs76771627	0.803256564	0.046017739	0.782425919	0.169650654	0.031768258	-0.522950676	0.014279814	-0.133638195	0.127002239	0.257157508	0.051498197	0.096245828	0.249952416	0.016430755	0.95477287	0.894318141	Bacteria.Firmicutes.Negativicutes.Selenomonadales.Veillonellaceae.Dialister	UQCRH
336306	ENSG00000173660	rs76771627	0.350092144	0.086055732	0.271422845	0.561066685	0.14701591	-0.628084414	0.078009361	-0.07978752	0.156219264	0.360422977	0.070337324	0.136571975	0.25947601	0.044662848	0.806819472	0.92935365	Bacteria.Firmicutes.Clostridia.Clostridiales.Ruminococcaceae.Ruminococcus.2	UQCRH
336307	ENSG00000173660	rs76771627	0.472712	0.057546085	0.403391666	0.715001476	0.10563916	-0.551224676	-0.045597018	0.043884204	0.146270559	0.285186324	0.054218434	0.119667002	0.285640113	0.040142142	0.943988959	0.938309089	Bacteria.Proteobacteria.Betaproteobacteria.Burkholderiales.Alcaligenaceae	UQCRH
336308	ENSG00000173660	rs76771627	0.985004866	0.161328158	0.785137791	0.817085796	0.003847098	-0.575097649	-0.020045992	-0.032090499	0.203916227	0.405995386	0.073229514	0.138190145	0.656556966	0.147274394	0.984987993	0.979204363	Bacteria.Proteobacteria.Deltaproteobacteria.Desulfovibrionales.Desulfovibrionaceae.Desulfovibrio	UQCRH
336309	ENSG00000173660	rs76771627	0.56742065	0.130949262	0.330216385	0.636341788	-0.129157971	-0.674921222	-0.098432862	-0.08433822	0.224723869	0.441303785	0.10034792	0.177547124	0.560640677	0.124686345	0.975990895	0.998920199	Bacteria.Firmicutes.Clostridia.Clostridiales.Lachnospiraceae..Eubacterium..ventriosum.group	UQCRH
336310	ENSG00000173660	rs76771627	0.713410565	0.070907417	0.702728736	0.795097536	0.047135119	-0.519973517	-0.021610087	0.028464809	0.127784922	0.283256245	0.05637895	0.109165334	0.244476903	0.022309636	0.94253553	0.990835033	Bacteria.Bacteroidetes.Bacteroidia.Bacteroidales.Porphyromonadaceae.Parabacteroides	UQCRH
336311	ENSG00000173660	rs76771627	0.667840834	0.076319052	0.792891214	0.654251572	0.06913507	-0.597829529	-0.015997834	0.063887152	0.160389753	0.331998189	0.060684346	0.142000719	0.39917906	0.055019304	0.972171005	0.928635608	Bacteria.Proteobacteria.Betaproteobacteria.Burkholderiales	UQCRH
336312	ENSG00000173660	rs76771627	0.670932546	0.045651513	0.022533449	0.741504656	0.052414375	-0.555443953	0.125977772	-0.032069303	0.122815165	0.272661074	0.05392666	0.096812809	0.236447786	0.015189289	0.550700406	0.928661702	Bacteria.Proteobacteria.Gammaproteobacteria.Pasteurellales.Pasteurellaceae	UQCRH
336313	ENSG00000173660	rs76771627	0.463390562	0.208091317	0.055523334	0.581668494	-0.109385517	-0.429733669	-0.142740067	0.074306004	0.148305436	0.33803239	0.073230065	0.13420375	0.291795914	0.082475124	0.860176817	0.886067913	Bacteria.Firmicutes.Clostridia.Clostridiales.Ruminococcaceae.Ruminococcaceae.UCG.005	UQCRH
336314	ENSG00000173660	rs76771627	0.874983345	0.081839899	0.704215332	0.65446402	0.02255072	-0.472643476	-0.025700891	0.052392661	0.142776879	0.267473264	0.067405713	0.116528838	0.341100183	0.034832845	0.999550314	0.996901429	Bacteria.Proteobacteria.Gammaproteobacteria.Pseudomonadales	UQCRH
336315	ENSG00000173660	rs76771627	0.510777171	0.123509619	0.578308212	0.987313749	0.119467105	-0.50301505	0.040964979	0.002186447	0.180678588	0.322416789	0.073331828	0.136987811	0.466087284	0.100092586	0.997152221	0.995814581	Bacteria.Firmicutes.Clostridia.Clostridiales.Family.XI	UQCRH
336316	ENSG00000173660	rs76771627	0.437306457	0.185852943	0.500264411	0.698029354	0.1598333	-0.446980677	0.050009802	0.051392396	0.204522746	0.334347038	0.073781942	0.131884287	0.431378422	0.151453179	0.996423631	0.972084875	Bacteria.Bacteroidetes.Bacteroidia.Bacteroidales.Prevotellaceae.Prevotella.7	UQCRH
336317	ENSG00000173660	rs76771627	0.381135352	0.034651808	0.191701045	0.353197101	0.124247531	-0.58726408	-0.094081078	0.130140911	0.140917098	0.272259305	0.071323312	0.13918824	0.229888188	0.02123709	0.997851323	0.968726293	Bacteria.Firmicutes.Clostridia.Clostridiales.Lachnospiraceae.Fusicatenibacter	UQCRH
336318	ENSG00000173660	rs76771627	0.765063404	0.700435881	0.546719352	0.276776798	-0.064782646	-0.157486073	-0.050146021	0.155249783	0.215888512	0.40756193	0.082775289	0.14156644	0.596101202	0.358444256	0.796943971	0.831417407	Bacteria.Firmicutes.Erysipelotrichia.Erysipelotrichales.Erysipelotrichaceae.Faecalitalea	UQCRH
336319	ENSG00000173660	rs76771627	0.595205773	0.059843127	0.254007169	0.680017146	0.067437888	-0.488717642	-0.069207953	-0.042555474	0.126312293	0.255220803	0.06014415	0.102723138	0.214699268	0.019933733	0.972085394	0.961745829	Bacteria.Proteobacteria.Deltaproteobacteria.Desulfovibrionales.Desulfovibrionaceae	UQCRH
336320	ENSG00000173660	rs76771627	0.703796618	0.137992894	0.137465151	0.668915875	-0.054566939	-0.417475012	0.112911898	-0.064145441	0.142900128	0.278036632	0.075096396	0.149328722	0.36325912	0.057343115	0.523717891	0.938195992	Bacteria.Actinobacteria.Actinobacteria	UQCRH
336321	ENSG00000173660	rs76771627	0.193781984	0.036855821	0.087073017	0.283831264	0.201849044	-0.725578998	0.093127656	-0.114178625	0.153749372	0.34055731	0.053617675	0.105667407	0.180340528	0.029267096	0.998735039	0.999709092	Bacteria.Bacteroidetes.Bacteroidia.Bacteroidales.Prevotellaceae.Prevotella.9	UQCRH
336322	ENSG00000173660	rs76771627	0.262781197	0.329368501	0.036296052	0.464926248	-0.186849458	-0.319555844	-0.145499938	0.093682571	0.16542871	0.325198177	0.06808145	0.127454418	0.257921623	0.13877503	0.974916192	0.973716764	Bacteria.Firmicutes.Clostridia.Clostridiales.Ruminococcaceae.Ruminococcus.1	UQCRH
336323	ENSG00000173660	rs76771627	0.823850981	0.135907551	0.819581964	0.868906442	0.031443805	-0.47805738	-0.01557063	0.021003334	0.14069974	0.316669302	0.067995903	0.126761882	0.333227585	0.03358596	0.999417824	0.997023453	Bacteria.Firmicutes.Clostridia.Clostridiales.Christensenellaceae.Christensenellaceae.R.7.group	UQCRH
336324	ENSG00000173660	rs76771627	0.617415493	0.306387591	0.718329223	0.785376447	0.079298089	-0.638903378	0.019538328	-0.050714915	0.157999098	0.619800552	0.053937362	0.185476702	0.399383378	0.165080998	0.999614985	0.99936283	Bacteria.Firmicutes.Clostridia.Clostridiales.Lachnospiraceae.Tyzzerella.4	UQCRH
336325	ENSG00000173660	rs76771627	0.796859434	0.094376129	0.792519778	0.556141256	0.035268385	-0.45837384	0.017998452	-0.086281787	0.136458075	0.270081454	0.06814812	0.145845459	0.301268649	0.035145827	0.910986222	0.882689171	Bacteria.Firmicutes.Clostridia.Clostridiales.Lachnospiraceaencultured	UQCRH
336326	ENSG00000173660	rs76771627	0.037873059	0.368196803	0.027351836	0.538807384	0.499121815	-0.925837354	-0.15506039	0.137363025	0.235565598	1.021820826	0.068714877	0.222328076	0.250981846	0.391926969	0.672928924	0.895897709	Bacteria.Firmicutes.Clostridia.Clostridiales.Lachnospiraceae..Eubacterium..rectale.group	UQCRH
336327	ENSG00000173660	rs76771627	0.946217472	0.161209631	0.001892375	0.041045213	-0.008105138	-0.363534958	0.194417834	-0.218466185	0.119695403	0.256567112	0.060066275	0.104835598	0.328108075	0.051061142	0.151201378	0.725273292	Bacteria.Firmicutes.Negativicutes.Selenomonadales.Veillonellaceae.Veillonella	UQCRH
336328	ENSG00000173660	rs76771627	0.626267829	0.016665415	0.411440252	0.070804381	0.061144834	-0.655963755	-0.052847036	0.244500062	0.124969793	0.267025524	0.063932751	0.133141841	0.226872045	0.008767028	0.968716787	0.87312723	Bacteria.Firmicutes.Clostridia.Clostridiales.Lachnospiraceae.Coprococcus.1	UQCRH
336329	ENSG00000173660	rs76771627	0.222684037	0.068559953	0.070143437	0.672793463	0.175748007	-0.507486386	0.098626548	-0.040153109	0.142766099	0.274082565	0.053577514	0.094654233	0.192892848	0.041736505	0.897835197	0.997412515	Bacteria.Proteobacteria.Gammaproteobacteria.Enterobacteriales.Enterobacteriaceae.Citrobacter	UQCRH
336330	ENSG00000173660	rs76771627	0.349673427	0.693227081	0.277996493	0.787827946	0.150936064	-0.256349898	0.072734407	0.058198306	0.160244581	0.647002693	0.066493879	0.215367297	0.309505681	0.22430558	0.973651245	0.997803387	Bacteria.Actinobacteria.Actinobacteria.Micrococcales	UQCRH
336331	ENSG00000173660	rs76771627	0.730788906	0.035013721	0.974481222	0.276514365	0.056839051	-0.856670558	0.0026818	-0.173703562	0.164494374	0.397977105	0.083519116	0.158306447	0.464413977	0.033311521	0.99846362	0.992258538	Bacteria.Firmicutes.Clostridia.Clostridiales.Ruminococcaceae.Ruminiclostridium.9	UQCRH
336332	ENSG00000173660	rs76771627	0.103563309	0.021538244	0.084695844	0.289111833	0.370927427	-0.787692638	0.140621612	-0.140991627	0.224717338	0.334564517	0.080336684	0.131931953	0.272145667	0.052290268	0.999437234	0.98110946	Bacteria.Proteobacteria.Betaproteobacteria.Neisseriales.Neisseriaceae	UQCRH
336333	ENSG00000173660	rs76771627	0.533052474	0.012338666	0.653355391	0.108937076	0.096517858	-0.903415686	0.032151706	-0.224783318	0.154022776	0.351118887	0.071265027	0.138331442	0.363312934	0.012146847	0.956893706	0.906546295	Bacteria.Firmicutes.Clostridia.Clostridiales.Ruminococcaceae.Ruminococcaceae.UCG.003	UQCRH
336334	ENSG00000173660	rs76771627	0.699090167	0.053049287	0.643269829	0.781972424	0.049580585	-0.5172459	-0.028270158	-0.02949024	0.127707018	0.262575575	0.060760784	0.106125463	0.248407138	0.016891735	0.998880039	0.990842311	Bacteria.Proteobacteria.Deltaproteobacteria.Desulfovibrionales.Desulfovibrionaceae.Bilophila	UQCRH
336335	ENSG00000173660	rs76771627	0.846556806	0.087248885	0.900517089	0.793617223	0.031837747	-0.55497369	0.01083002	0.0410376	0.163879259	0.319704555	0.086301836	0.156227949	0.480591557	0.054708442	0.828115747	0.982679299	Bacteria.Firmicutes.Bacilli	UQCRH
336336	ENSG00000173660	rs76771627	0.515716644	0.058439937	0.056888572	0.413703583	0.082451199	-0.487858581	-0.140007707	0.092803039	0.126172343	0.253328849	0.072239081	0.112818162	0.207064354	0.020524944	0.997048205	0.999513539	Bacteria.Firmicutes.Clostridia.Clostridiales.Lachnospiraceae.Dorea	UQCRH
336337	ENSG00000173660	rs76771627	0.348428186	0.180325805	0.344997772	0.890223709	0.184871515	-0.552487631	0.072146701	-0.021076392	0.195763038	0.408013745	0.07585196	0.152115732	0.382593984	0.133770306	0.999469974	0.997826072	Bacteria.Bacteroidetes.Bacteroidia.Bacteroidales.Porphyromonadaceae.Barnesiella	UQCRH
336338	ENSG00000173660	rs76771627	0.913986516	0.234145246	0.891563939	0.74925925	0.023205694	-0.670264905	-0.010273622	-0.058202389	0.214022773	0.558211552	0.075070724	0.18134176	0.544981837	0.228274673	0.771739587	0.872174826	Bacteria.Firmicutes.Erysipelotrichia.Erysipelotrichales.Erysipelotrichaceae.Holdemanella	UQCRH
336339	ENSG00000173660	rs76771627	0.791390346	0.092765875	0.651449267	0.928915507	0.034679117	-0.553121432	0.031540553	0.011948692	0.130578696	0.324277766	0.069500583	0.133429439	0.320310064	0.027438093	0.889022055	0.998318077	Bacteria.Firmicutes.Clostridia.Clostridiales.Lachnospiraceae..Eubacterium..hallii.group	UQCRH
336340	ENSG00000173660	rs76771627	0.692213815	0.295862411	0.810670685	0.713617352	0.098878576	-0.750167728	-0.01941624	0.093504536	0.248693432	0.711936432	0.080725213	0.25368569	0.705693962	0.309560608	0.996108676	0.998901623	Bacteria.Firmicutes.Clostridia.Clostridiales.Lachnospiraceae..Ruminococcus..gnavus.group	UQCRH
336341	ENSG00000173660	rs76771627	0.33226636	0.707602016	0.342753556	0.790994414	0.209265379	-0.26878666	0.074740661	0.059353308	0.21424964	0.71352222	0.078212033	0.223051819	0.509814327	0.424851926	0.998986731	0.998377846	Bacteria.Firmicutes.Clostridia.Clostridiales.Family.XI.Anaerococcus	UQCRH
336342	ENSG00000173660	rs76771627	0.919271283	0.356028691	0.846789829	0.301753046	0.018783271	-0.307479985	-0.016886725	0.237730767	0.184619774	0.330809395	0.08705538	0.228405343	0.495437552	0.147951963	0.999550585	0.936752671	Bacteria.Firmicutes.Clostridia.Clostridiales.Lachnospiraceae.Lachnospiraceae.ND3007.group	UQCRH
336343	ENSG00000173660	rs76771627	0.168734217	0.057383898	0.021139345	0.71465249	0.191708839	-0.574943266	-0.128272262	0.049987498	0.137767377	0.297258852	0.054308384	0.136135456	0.151046852	0.02871856	0.718059454	0.92835038	Bacteria.Firmicutes.Clostridia.Clostridiales.Lachnospiraceae.Roseburia	UQCRH
336344	ENSG00000173660	rs76771627	0.427936537	0.751783569	0.146643494	0.08991753	-0.138876203	-0.108143733	0.096048988	-0.199783262	0.174107593	0.340492371	0.065393826	0.116078798	0.328004685	0.30548345	0.770904473	0.713758307	Bacteria.Firmicutes.Negativicutes.Selenomonadales.Veillonellaceae	UQCRH
336345	ENSG00000173660	rs76771627	0.343920848	0.051311143	0.155248857	0.884885823	0.132654455	-0.533249497	-0.081582302	-0.020477522	0.13915415	0.26864898	0.056745718	0.140894448	0.199694065	0.023056339	0.997466038	0.996556542	Bacteria.Bacteroidetes.Bacteroidia.Bacteroidales.Rikenellaceae	UQCRH
336346	ENSG00000173660	rs76771627	0.510160179	0.03131423	0.512547787	0.22708357	0.096160828	-0.831571676	0.038013055	-0.150721176	0.145218104	0.377989872	0.057732261	0.123616505	0.294293032	0.024502626	0.998115183	0.976854668	Bacteria.Firmicutes.Clostridia.Clostridiales.Clostridiaceae.1	UQCRH
336347	ENSG00000173660	rs76771627	0.08285728	0.326012316	0.089801729	0.445418704	0.772977169	-1.872633261	-0.148827	0.260614845	0.438922944	1.892425339	0.086440141	0.339486346	0.686556601	0.570652308	0.876179581	0.810360002	Bacteria.Firmicutes.Clostridia.Clostridiales.Lachnospiraceae	UQCRH
336348	ENSG00000173660	rs76771627	0.67967811	0.158213544	0.309795226	0.992553621	-0.072046992	-0.478868263	0.096584838	0.001698411	0.173716528	0.33551114	0.094364622	0.181295228	0.451741904	0.079549268	0.925664213	0.9839699	Bacteria.Actinobacteria	UQCRH
336349	ENSG00000173660	rs76771627	0.958108991	0.16768648	0.295849508	0.145389056	-0.006984437	-0.374976953	-0.057261663	0.145618433	0.132465076	0.268796605	0.054341935	0.09882964	0.338734255	0.051459779	0.628344018	0.890462075	Bacteria.Firmicutes.Negativicutes.Selenomonadales.Acidaminococcaceae	UQCRH
336350	ENSG00000173660	rs76771627	0.514862705	0.042934467	0.627129789	0.432351948	0.101405865	-0.539870202	0.027128389	0.066846621	0.154861911	0.261541286	0.05558492	0.084615037	0.309806091	0.033577303	0.898571418	0.805602543	Bacteria.Firmicutes.Clostridia.Clostridiales.Lachnospiraceae.Tyzzerella	UQCRH
336351	ENSG00000173660	rs76771627	0.131393201	0.029295294	0.05492755	0.437082804	0.244593919	-0.60266103	0.208764779	-0.13045174	0.160117625	0.270496927	0.106833662	0.166844294	0.160495857	0.027614495	0.840360975	0.989731238	Bacteria.Actinobacteria.Coriobacteriia.Coriobacteriales.Coriobacteriaceae	UQCRH
336352	ENSG00000173660	rs76771627	0.618647822	0.049174256	0.769826822	0.38251724	0.076650073	-0.733040322	-0.018687966	0.121670484	0.153260632	0.365783761	0.063606113	0.138397817	0.340050542	0.029141003	0.99786128	0.999462671	Bacteria.Firmicutes.Clostridia.Clostridiales.Lachnospiraceae.Anaerostipes	UQCRH
336353	ENSG00000173660	rs76771627	0.343847405	0.051208031	0.154993855	0.886147752	0.132661952	-0.533432677	-0.081664464	-0.020259669	0.139140689	0.268618704	0.056767254	0.1409516	0.199724322	0.023244943	0.997528932	0.997707395	Bacteria.Bacteroidetes.Bacteroidia.Bacteroidales.Rikenellaceae.Alistipes	UQCRH
336354	ENSG00000173660	rs76771627	0.606857349	0.051641423	0.6516956	0.485688419	0.071478748	-0.627096937	-0.027125931	0.085076519	0.138246331	0.316389679	0.059818166	0.121342496	0.269510062	0.029588971	0.902891643	0.996677764	Bacteria.Bacteroidetes.Bacteroidia.Bacteroidales.Porphyromonadaceae	UQCRH
336355	ENSG00000173660	rs76771627	0.51580157	0.015019931	0.35260838	0.094064629	0.084533276	-0.694572627	0.045732804	-0.158938042	0.129384732	0.27814005	0.048851957	0.093558438	0.24470508	0.007852207	0.669419093	0.743327224	Bacteria.Proteobacteria.Betaproteobacteria.Burkholderiales.Alcaligenaceae.Sutterella	UQCRH
336356	ENSG00000173660	rs76771627	0.797696157	0.111028304	0.201622924	0.066689207	0.0320627	-0.415643469	-0.061822649	0.216934106	0.124579662	0.257325192	0.047932129	0.116345405	0.284748989	0.039446867	0.941808366	0.888376871	Bacteria.Proteobacteria.Betaproteobacteria.Burkholderiales.Alcaligenaceae.Parasutterella	UQCRH
336357	ENSG00000173660	rs76771627	0.546976827	0.807664946	0.602545256	0.625415816	0.106298103	-0.162006576	0.036814196	0.107779831	0.175577724	0.662824398	0.070355353	0.21974027	0.52238447	0.354761267	0.999028109	0.997798285	Bacteria.Actinobacteria.Actinobacteria.Micrococcales.Micrococcaceae	UQCRH
336358	ENSG00000173660	rs76771627	0.454186568	0.040084866	0.018941258	0.268974119	0.093570929	-0.521248445	0.161943644	-0.146577722	0.124280508	0.248899428	0.06731071	0.131482035	0.211522322	0.01489125	0.303576872	0.950831879	Bacteria.Actinobacteria.Actinobacteria.Bifidobacteriales.Bifidobacteriaceae.Bifidobacterium	UQCRH
336359	ENSG00000173660	rs76771627	0.817471275	0.268088034	0.946562498	0.655810944	0.042140512	-0.394484572	-0.005147044	0.065448718	0.181858444	0.353196997	0.076502268	0.146177489	0.581762369	0.166841379	0.99946547	0.972078348	Bacteria.Firmicutes.Erysipelotrichia.Erysipelotrichales.Erysipelotrichaceae..Clostridium..innocuum.group	UQCRH
336360	ENSG00000173660	rs76771627	0.380521424	0.220270871	0.031524941	0.698867737	-0.130474042	-0.437155011	0.107825425	-0.044660771	0.14778724	0.353244765	0.049075031	0.114945391	0.287202161	0.100272877	0.998302481	0.99762474	Bacteria.Proteobacteria.Gammaproteobacteria.Enterobacteriales.Enterobacteriaceae.Escherichia.Shigella	UQCRH
336361	ENSG00000173660	rs76771627	0.152880307	0.043277834	0.083128282	0.950288931	0.229982425	-0.547214968	0.202690416	0.011698007	0.159035868	0.265549818	0.115198284	0.186924467	0.165194361	0.035411954	0.69946098	0.996899633	Bacteria.Actinobacteria.Coriobacteriia.Coriobacteriales	UQCRH
336362	ENSG00000173660	rs76771627	0.828673357	0.464538525	0.599542209	0.856677165	-0.047203439	-0.434140164	-0.055976504	0.04178697	0.217263686	0.59012962	0.106095305	0.230468031	0.644178882	0.301468008	0.944429974	0.995716956	Bacteria.Firmicutes.Clostridia.Clostridiales.Ruminococcaceae.Anaerotruncus	UQCRH
336363	ENSG00000173660	rs76771627	0.330204549	0.080401176	0.330419184	0.472921292	0.192404332	-0.69055756	0.087593462	-0.097137377	0.196142815	0.388904849	0.089335361	0.134562637	0.283069951	0.083200219	0.998201428	0.99782309	Bacteria.Firmicutes.Bacilli.Bacillales.Staphylococcaceae.Staphylococcus	UQCRH
336364	ENSG00000173660	rs76771627	0.329177612	0.298409467	0.009928467	0.080788501	-0.137440755	-0.28444531	-0.184881115	0.2603218	0.139811925	0.271387913	0.069632965	0.146798725	0.217329719	0.076748083	0.778709589	0.86358576	Bacteria.Firmicutes.Clostridia.Clostridiales.Lachnospiraceae..Eubacterium..eligens.group	UQCRH
336365	ENSG00000173660	rs76771627	0.122826023	0.876378535	0.132946424	0.630731009	0.525757754	0.216863122	-0.108362866	-0.135367917	0.336368952	1.388666746	0.071227635	0.280295172	0.669015181	0.772343906	0.956359196	0.939156644	Bacteria.Firmicutes.Clostridia.Clostridiales.Ruminococcaceae	UQCRH
336366	ENSG00000173660	rs76771627	0.161537276	0.057358628	0.064901994	0.246925461	0.217488762	-0.85459111	-0.115442301	0.175679148	0.153615929	0.441797147	0.061494877	0.150383443	0.177513288	0.038553174	0.834574671	0.969189617	Bacteria.Firmicutes.Clostridia.Clostridiales.Ruminococcaceae.Subdoligranulum	UQCRH
336367	ENSG00000173660	rs76771627	0.325441334	0.728807847	0.307581078	0.80594101	0.184417809	-0.260112954	-0.080638559	-0.065053679	0.186145498	0.747049434	0.078422309	0.263743879	0.426268836	0.398770529	0.995261573	0.984587444	Bacteria.Firmicutes.Clostridia.Clostridiales.Lachnospiraceae.Lachnospiraceae.UCG.008	UQCRH
336368	ENSG00000173660	rs76771627	0.327469642	0.958756314	0.368395362	0.547404017	0.237615109	0.045699174	-0.050639873	-0.119833589	0.240856296	0.880335021	0.055913133	0.198146652	0.624836524	0.59227918	0.999785669	0.999420701	Bacteria.Firmicutes.Clostridia.Clostridiales.Ruminococcaceae.Faecalibacterium	UQCRH
336369	ENSG00000173660	rs76771627	0.844069042	0.139082487	0.764508842	0.84144584	0.027663548	-0.47365174	-0.020761295	0.025526867	0.140092046	0.316337109	0.069019139	0.127104177	0.336059992	0.034828743	0.999989953	0.995366106	Bacteria.Firmicutes.Clostridia.Clostridiales.Christensenellaceae	UQCRH
336370	ENSG00000173660	rs76771627	0.561286574	0.363770309	0.253618924	0.737731771	-0.107380232	-0.428371772	-0.092959402	0.05497041	0.183905807	0.468409195	0.080718308	0.163469565	0.432719638	0.237046541	0.944143041	0.972183512	Bacteria.Firmicutes.Clostridia.Clostridiales.Ruminococcaceae.Ruminiclostridium.6	UQCRH
336371	ENSG00000173660	rs76771627	0.176245111	0.43745689	0.013431562	0.524011979	-0.220260984	-0.367162427	-0.181350616	0.110619161	0.161120313	0.469976108	0.071385469	0.1726853	0.238636129	0.221952755	0.573702284	0.908416907	Bacteria.Firmicutes.Clostridia.Clostridiales.Lachnospiraceae..Eubacterium..xylanophilum.group	UQCRH
336372	ENSG00000173660	rs76771627	0.778532464	0.052786025	0.878613141	0.691054222	0.03819966	-0.538708479	0.012113596	0.064405442	0.135275401	0.273158851	0.079008188	0.161347065	0.342047468	0.022027645	0.757749596	0.921307549	Bacteria.Firmicutes.Bacilli.Lactobacillales.Streptococcaceae.Streptococcus	UQCRH
336373	ENSG00000173660	rs76771627	0.553492211	0.05750459	0.196557702	0.732675253	0.075290779	-0.491565694	-0.079161441	-0.035175524	0.126415727	0.254277189	0.060678395	0.102547231	0.231773751	0.019851536	0.882195417	0.953661219	Bacteria.Proteobacteria.Deltaproteobacteria	UQCRH
336374	ENSG00000173660	rs76771627	0.73338003	0.063106044	0.975788663	0.927006595	0.044097157	-0.513997234	0.001822772	0.011151493	0.128910122	0.27190914	0.059832951	0.12126164	0.246894596	0.026001548	0.996380298	0.970519566	Bacteria.Firmicutes.Clostridia.Clostridiales.Lachnospiraceae.Lachnospiraceae.NK4A136.group	UQCRH
336375	ENSG00000173660	rs76771627	0.739025062	0.776414998	0.820600303	0.600935345	0.123526022	0.589010971	-0.015429256	-0.181252025	0.369229851	2.065550112	0.067767835	0.34485513	0.908574985	0.720770438	0.998947111	0.990961684	Bacteria.Bacteroidetes	UQCRH
336376	ENSG00000173660	rs76771627	0.547519473	0.194770986	0.630358305	0.907082868	0.099403613	-0.454461402	0.031577116	0.015059668	0.164412894	0.346943757	0.065312752	0.128530713	0.427813348	0.121152626	0.999814869	0.94604106	Bacteria.Actinobacteria.Actinobacteria.Corynebacteriales.Corynebacteriaceae	UQCRH
336377	ENSG00000173660	rs76771627	0.798301838	0.043727814	0.260832268	0.268098639	0.032545474	-0.540942726	-0.084862152	0.178866173	0.126843823	0.263087132	0.074824135	0.16014925	0.300017237	0.013761995	0.984441985	0.943652426	Bacteria.Firmicutes.Clostridia.Clostridiales.Ruminococcaceae.Flavonifractor	UQCRH
336378	ENSG00000173660	rs76771627	0.809549908	0.105334515	0.735111975	0.311292748	0.034516783	-0.436146484	-0.021824946	0.105534931	0.142646134	0.265609441	0.064235308	0.103431115	0.329029943	0.047094688	0.998970432	0.998994847	Bacteria.Firmicutes.Erysipelotrichia.Erysipelotrichales.Erysipelotrichaceae.Erysipelatoclostridium	UQCRH
336379	ENSG00000173660	rs76771627	0.197544691	0.294073242	0.011692058	0.596183641	-0.202615003	-0.374540577	0.125405898	-0.05858526	0.155654332	0.354127017	0.048354779	0.110023956	0.233742043	0.132712539	0.901242939	0.965530807	Bacteria.Proteobacteria.Gammaproteobacteria.Enterobacteriales.Enterobacteriaceae	UQCRH
336380	ENSG00000173660	rs76771627	0.953840262	0.097702728	0.770013421	0.557321715	0.010779146	-0.727105543	-0.024971249	-0.097875399	0.18551031	0.432824	0.085062816	0.165939637	0.569955574	0.074234365	0.998768023	0.985214694	Bacteria.Firmicutes.Clostridia.Clostridiales.Ruminococcaceae.Ruminococcaceae.NK4A214.group	UQCRH
336381	ENSG00000173715	rs35287213	0.082478473	1.01E-07	0.364158039	0.405522252	0.189471612	-1.135263928	-0.039216114	0.061451208	0.107452812	0.1898806	0.042916308	0.07340413	0.071867861	7.20E-07	0.99894297	0.998882343	Bacteria.Verrucomicrobia.Verrucomicrobiae.Verrucomicrobiales.Verrucomicrobiaceae.Akkermansia	C11orf80
336382	ENSG00000173715	rs35287213	0.005826572	1.18E-08	0.127364375	0.115985469	0.330817617	-1.427665735	-0.0659125	0.135288092	0.116074971	0.219198135	0.042688804	0.08493774	0.020327554	2.22E-07	0.999507593	0.935584968	Bacteria.Firmicutes.Clostridia.Clostridiales.Lachnospiraceae.Lachnoclostridium	C11orf80
336383	ENSG00000173715	rs35287213	0.235122786	2.41E-05	0.557349891	0.404550884	0.171472069	-1.069441913	-0.043812488	0.099552061	0.143107615	0.235325855	0.074285771	0.118669059	0.294617653	0.000246207	0.999274386	0.998480911	Bacteria.Firmicutes.Clostridia.Clostridiales.Ruminococcaceae.Ruminococcaceae.UCG.013	C11orf80
336384	ENSG00000173715	rs35287213	0.006319904	1.01E-05	0.089420385	0.641652453	0.297558312	-1.244022716	0.091418854	-0.069612001	0.105485235	0.26016311	0.053032442	0.148889397	0.019022816	4.52E-05	0.998173674	0.994266973	Bacteria.Firmicutes.Bacilli.Bacillales	C11orf80
336385	ENSG00000173715	rs35287213	0.455714388	3.54E-05	0.189522801	0.593985883	0.102439606	-1.137080736	-0.097707421	0.067405525	0.136523561	0.256279972	0.073704765	0.125833583	0.390437694	0.000340928	0.998330087	0.999834196	Bacteria.Actinobacteria.Coriobacteriia.Coriobacteriales.Coriobacteriaceae.Collinsella	C11orf80
336386	ENSG00000173715	rs35287213	0.041786553	8.19E-06	0.633606927	0.663692694	0.268562551	-1.287177088	-0.023639148	0.042429994	0.129361101	0.265993307	0.049363428	0.097141511	0.104938191	6.95E-05	0.960219234	0.931534808	Bacteria.Proteobacteria.Betaproteobacteria	C11orf80
336387	ENSG00000173715	rs35287213	0.018787697	5.10E-09	0.691607561	0.225398299	0.238523515	-1.166690762	0.025390636	-0.201413733	0.099007214	0.173640902	0.063728522	0.164587626	0.02075766	3.48E-08	0.965138341	0.956901174	Bacteria.Firmicutes.Clostridia.Clostridiales.Ruminococcaceae.Ruminiclostridium.5	C11orf80
336388	ENSG00000173715	rs35287213	0.243288124	5.17E-07	0.24787093	0.013164505	0.145415359	-1.017825843	-0.070917832	0.255985816	0.123511786	0.182936194	0.060829285	0.100459046	0.23345264	5.28E-06	0.728179304	0.840308892	Bacteria.Bacteroidetes.Bacteroidia.Bacteroidales.Porphyromonadaceae.Odoribacter	C11orf80
336389	ENSG00000173715	rs35287213	0.057726427	8.31E-09	0.831782135	0.829601807	0.215197367	-1.217180967	-0.015186395	-0.029193578	0.11141897	0.184442882	0.071210955	0.135113446	0.077397674	1.10E-07	0.843751644	0.859100175	Bacteria.Firmicutes.Clostridia.Clostridiales.Ruminococcaceae.Butyricicoccus	C11orf80
336390	ENSG00000173715	rs35287213	0.72390605	0.613329534	0.912216299	0.546603441	0.17506134	-0.551208716	0.009450856	-0.111114286	0.493474509	1.085615779	0.08539908	0.183361543	0.987348183	0.760946882	0.996576058	0.843195709	Bacteria.Firmicutes.Clostridia.Clostridiales	C11orf80
336391	ENSG00000173715	rs35287213	0.110644155	0.014215299	0.798104743	0.635541415	0.206678285	-1.0332522	-0.015009816	0.07251704	0.127814339	0.410254734	0.058441365	0.152299373	0.171218017	0.024119524	0.963485106	0.975753363	Bacteria.Firmicutes.Bacilli.Lactobacillales.Carnobacteriaceae.Granulicatella	C11orf80
336392	ENSG00000173715	rs35287213	0.043668837	4.42E-09	0.770352341	0.315291065	0.213909494	-1.315344447	-0.014931392	-0.101585418	0.104004681	0.194746275	0.050940034	0.100392817	0.054975722	4.79E-08	0.844327678	0.968614954	Bacteria.Firmicutes.Clostridia.Clostridiales.Peptostreptococcaceae.Intestinibacter	C11orf80
336393	ENSG00000173715	rs35287213	0.040630121	4.84E-09	0.283113802	0.505878878	0.210072788	-1.204499481	-0.051898435	0.052500395	0.100593781	0.178914549	0.047957621	0.078485177	0.040211583	3.39E-08	0.996546716	0.994860843	Bacteria.Firmicutes.Clostridia.Clostridiales.Ruminococcaceae.Ruminococcaceae.UCG.002	C11orf80
336394	ENSG00000173715	rs35287213	0.024385716	0.000505813	0.254758644	0.767133594	0.37679908	-1.251237235	0.075730449	-0.033753131	0.163549038	0.342042822	0.065917673	0.113513325	0.156678195	0.004794772	0.996483139	0.890244094	Bacteria.Bacteroidetes.Bacteroidia.Bacteroidales.Porphyromonadaceae.Butyricimonas	C11orf80
336395	ENSG00000173715	rs35287213	0.987080002	0.562903208	0.691903584	0.65522922	-0.009875393	-0.683824212	0.04056654	-0.087320085	0.607529799	1.176022916	0.101922106	0.194674146	0.999415694	0.85401935	0.990344402	0.961492695	Bacteria.Firmicutes	C11orf80
336396	ENSG00000173715	rs35287213	0.010346513	1.71E-09	0.165538622	0.104485649	0.346257805	-1.374374505	0.082904212	-0.144183959	0.131177087	0.196698816	0.059123972	0.087588219	0.042168952	7.39E-08	0.974916192	0.944015052	Bacteria.Firmicutes.Clostridia.Clostridiales.Ruminococcaceae.Ruminococcus.1	C11orf80
336397	ENSG00000173715	rs35287213	0.030665355	1.21E-06	0.763589317	0.350771579	0.2217727	-1.08298796	0.011550184	0.066594017	0.100403996	0.202603169	0.038243581	0.070863406	0.038409196	3.97E-06	0.834172673	0.8806471	Bacteria.Fusobacteria.Fusobacteriia.Fusobacteriales.Fusobacteriaceae.Fusobacterium	C11orf80
336398	ENSG00000173715	rs35287213	0.053536953	2.66E-06	0.737756524	0.925881349	0.256819662	-1.19090467	-0.02061622	-0.011101328	0.130647144	0.231779305	0.061313987	0.118878173	0.095318981	2.06E-05	0.993501001	0.955326963	Bacteria.Firmicutes.Erysipelotrichia.Erysipelotrichales	C11orf80
336399	ENSG00000173715	rs35287213	0.046501658	2.46E-09	0.823763911	0.361725424	0.218578626	-1.203188237	0.013076666	0.120218398	0.107730496	0.174423095	0.058483987	0.130892069	0.057261106	2.59E-08	0.750072994	0.921307549	Bacteria.Firmicutes.Bacilli.Lactobacillales.Streptococcaceae.Streptococcus	C11orf80
336400	ENSG00000173715	rs35287213	0.040485502	9.43E-09	0.930121835	0.963224185	0.232753579	-1.20759288	0.003952685	-0.00319505	0.111371633	0.183861079	0.044903148	0.069032412	0.053612107	9.10E-08	0.884140881	0.99846464	Bacteria.Firmicutes.Negativicutes.Selenomonadales.Acidaminococcaceae.Phascolarctobacterium	C11orf80
336401	ENSG00000173715	rs35287213	0.038712397	1.61E-08	0.637531809	0.257698976	0.217311436	-1.406294688	0.022007104	0.089711531	0.1030234	0.218532432	0.04649313	0.078576295	0.055835035	1.52E-07	0.997466038	0.994193156	Bacteria.Bacteroidetes.Bacteroidia.Bacteroidales.Rikenellaceae	C11orf80
336402	ENSG00000173715	rs35287213	0.229413964	1.50E-08	0.29258123	0.763957298	0.148912912	-1.167622117	-0.051562145	0.020483949	0.12275361	0.180921382	0.048600134	0.067933043	0.19564402	2.53E-07	0.99830237	0.997282036	Bacteria.Firmicutes.Clostridia.Clostridiales.Clostridiaceae.1.Clostridium.sensu.stricto.1	C11orf80
336403	ENSG00000173715	rs35287213	0.278653623	0.000129328	0.311766966	0.430336994	0.141664903	-1.055827793	0.060721961	-0.092180305	0.129689006	0.259598581	0.059570292	0.116170991	0.273051115	0.000721655	0.998793879	0.998019463	Bacteria.Firmicutes.Clostridia.Clostridiales.Lachnospiraceae.Blautia	C11orf80
336404	ENSG00000173715	rs35287213	0.01956131	4.03E-09	0.346417139	0.511939715	0.302155167	-1.257713723	0.043182538	-0.037030703	0.126263082	0.185578774	0.045534981	0.05615904	0.050194751	1.25E-07	0.998735039	0.999709092	Bacteria.Bacteroidetes.Bacteroidia.Bacteroidales.Prevotellaceae.Prevotella.9	C11orf80
336405	ENSG00000173715	rs35287213	0.069547844	0.000416282	0.491341552	0.986757725	0.331492981	-1.201202025	0.044611864	-0.001830256	0.179686219	0.323076338	0.064464553	0.109856052	0.285943081	0.005396728	0.998986731	0.998377846	Bacteria.Firmicutes.Clostridia.Clostridiales.Family.XI.Anaerococcus	C11orf80
336406	ENSG00000173715	rs35287213	0.338490425	0.001635001	0.928663904	0.522812268	0.211316398	-1.478039142	0.006930365	0.097147095	0.219173885	0.449944732	0.077116755	0.151215561	0.695815966	0.032051216	0.99967607	0.999141757	Bacteria.Firmicutes.Negativicutes.Selenomonadales	C11orf80
336407	ENSG00000173715	rs35287213	0.0200792	5.45E-06	0.206527845	0.125984426	0.411379663	-1.639092829	0.102648772	-0.224511247	0.172659825	0.331243832	0.080463692	0.144869595	0.119543097	0.000156036	0.968970412	0.998920199	Bacteria.Firmicutes.Clostridia.Clostridiales.Lachnospiraceae..Eubacterium..ventriosum.group	C11orf80
336408	ENSG00000173715	rs35287213	0.003723716	2.22E-07	0.060680114	0.344686397	0.418959914	-1.331153276	0.143088772	-0.099290753	0.139300605	0.230341401	0.074975374	0.104322243	0.02500921	4.35E-06	0.999550585	0.940419146	Bacteria.Firmicutes.Clostridia.Clostridiales.Lachnospiraceae.Lachnospiraceae.ND3007.group	C11orf80
336409	ENSG00000173715	rs35287213	0.34899226	0.099853882	0.821479438	0.730519349	0.299602095	-1.011976028	-0.016645284	-0.055172216	0.317626851	0.60633517	0.073475222	0.159504167	0.698256125	0.421891436	0.928487287	0.99665811	Bacteria.Proteobacteria	C11orf80
336410	ENSG00000173715	rs35287213	0.054256563	2.58E-06	0.787639731	0.895175463	0.249917378	-1.18422748	-0.016101595	-0.015605784	0.127528705	0.230106488	0.059531055	0.117986913	0.086686391	1.62E-05	0.999513786	0.974686324	Bacteria.Firmicutes.Erysipelotrichia.Erysipelotrichales.Erysipelotrichaceae	C11orf80
336411	ENSG00000173715	rs35287213	0.638007737	0.290038161	0.780630177	0.424524929	0.14577098	-0.696985481	0.015423331	-0.095888448	0.308398817	0.653464048	0.055154741	0.119326732	0.906199841	0.545956715	0.998912436	0.981117471	Bacteria.Bacteroidetes.Bacteroidia.Bacteroidales	C11orf80
336412	ENSG00000173715	rs35287213	0.014622621	9.61E-10	0.270521884	0.585088342	0.254698177	-1.21728939	0.046895442	-0.032657	0.101569758	0.170787135	0.042203226	0.059521097	0.021066946	1.15E-08	0.99994518	0.999865593	Bacteria.Bacteroidetes.Bacteroidia.Bacteroidales.Prevotellaceae	C11orf80
336413	ENSG00000173715	rs35287213	0.350569882	1.97E-06	0.470205201	0.401815733	0.141387749	-1.340119978	-0.05406477	-0.13766103	0.150388818	0.256864764	0.074435645	0.16313946	0.350080953	4.35E-05	0.889651773	0.978883571	Bacteria.Firmicutes.Clostridia.Clostridiales.Family.XIII.Family.XIII.AD3011.group	C11orf80
336414	ENSG00000173715	rs35287213	0.097636444	4.40E-09	0.585571524	0.359253668	0.193434151	-1.226009647	0.033318441	0.119720373	0.115122274	0.181483784	0.060805095	0.129676474	0.107831306	5.61E-08	0.637415146	0.910444892	Bacteria.Firmicutes.Bacilli.Lactobacillales	C11orf80
336415	ENSG00000173715	rs35287213	0.007005403	2.65E-10	0.02729504	0.790112401	0.269709147	-1.270202919	-0.096927944	-0.034099956	0.096891969	0.170703323	0.042937125	0.1275972	0.013317349	3.34E-09	0.281957784	0.987056926	Bacteria.Firmicutes.Negativicutes.Selenomonadales.Veillonellaceae.Veillonella	C11orf80
336416	ENSG00000173715	rs35287213	0.062106566	5.39E-05	0.83968046	0.764462404	0.217041789	-1.145462324	-0.009448666	0.033362982	0.114369038	0.265221914	0.046521862	0.110889812	0.086600166	0.000215385	0.999305535	0.994727898	Bacteria.Proteobacteria.Gammaproteobacteria.Pseudomonadales.Pseudomonadaceae.Pseudomonas	C11orf80
336417	ENSG00000173715	rs35287213	0.066830622	8.51E-09	0.090210359	0.477331404	0.187725075	-1.181194864	-0.086867051	0.069203425	0.100733726	0.179153751	0.050518814	0.09683229	0.063784505	6.02E-08	0.457572699	0.952957857	Bacteria.Actinobacteria.Actinobacteria.Bifidobacteriales.Bifidobacteriaceae	C11orf80
336418	ENSG00000173715	rs35287213	0.01571094	1.40E-06	0.351486421	0.5990804	0.277536657	-1.274538312	-0.039306107	0.046453504	0.111924823	0.240209782	0.04188858	0.087934333	0.037919063	1.20E-05	0.943988959	0.928903018	Bacteria.Proteobacteria.Betaproteobacteria.Burkholderiales.Alcaligenaceae	C11orf80
336419	ENSG00000173715	rs35287213	0.019143174	1.38E-09	0.792590708	0.254112356	0.238607661	-1.277548331	0.011113414	-0.090090494	0.09935006	0.181511008	0.042093814	0.07830933	0.024288396	1.09E-08	0.869340567	0.833725892	Bacteria.Proteobacteria.Gammaproteobacteria.Pasteurellales.Pasteurellaceae	C11orf80
336420	ENSG00000173715	rs35287213	0.030549307	1.18E-06	0.752686344	0.349015878	0.221812897	-1.082585981	0.012099725	0.066809998	0.10034975	0.202349853	0.038240085	0.070832936	0.038332287	3.78E-06	0.843392664	0.874975671	Bacteria.Fusobacteria.Fusobacteriia.Fusobacteriales	C11orf80
336421	ENSG00000173715	rs35287213	0.282330973	9.66E-08	0.299835342	0.571575116	0.139740423	-1.212457518	0.062457546	0.083541587	0.128917799	0.202432492	0.059767991	0.146931855	0.254479838	1.70E-06	0.678159334	0.982679299	Bacteria.Firmicutes.Bacilli	C11orf80
336422	ENSG00000173715	rs35287213	0.10315559	0.013839009	0.843616277	0.649812543	0.211364525	-1.037751305	-0.011817092	0.069640697	0.127895694	0.410352345	0.059667825	0.152686023	0.16962268	0.022300822	0.988161388	0.951411559	Bacteria.Firmicutes.Bacilli.Lactobacillales.Carnobacteriaceae	C11orf80
336423	ENSG00000173715	rs35287213	0.057128629	0.000424469	0.619470469	0.906189235	0.279201703	-1.216779899	0.029386627	-0.012247331	0.144201584	0.327791948	0.058896407	0.1035277	0.176715318	0.002604339	0.999469974	0.997826072	Bacteria.Bacteroidetes.Bacteroidia.Bacteroidales.Porphyromonadaceae.Barnesiella	C11orf80
336424	ENSG00000173715	rs35287213	0.046616049	1.30E-09	0.822061647	0.220547192	0.216910198	-1.234578892	0.013107886	0.156213276	0.10696571	0.175045127	0.058053157	0.126305206	0.05570178	1.41E-08	0.75586983	0.955303348	Bacteria.Firmicutes.Bacilli.Lactobacillales.Streptococcaceae	C11orf80
336425	ENSG00000173715	rs35287213	0.00341777	8.79E-08	0.054953705	0.234255587	0.429113856	-1.376061474	0.115451895	-0.100601788	0.141286452	0.228844943	0.059088106	0.083803391	0.023559517	3.01E-06	0.730389407	0.86628206	Bacteria.Firmicutes.Clostridia.Clostridiales.Ruminococcaceae.Ruminococcaceae.UCG.014	C11orf80
336426	ENSG00000173715	rs35287213	0.011868715	3.87E-08	0.219504258	0.672384189	0.325068219	-1.270811455	0.070639626	-0.045020885	0.125617822	0.204363965	0.056984727	0.105988249	0.041817265	5.78E-07	0.883871698	0.982753841	Bacteria.Firmicutes.Clostridia.Clostridiales.Ruminococcaceae.Ruminococcaceae.UCG.003	C11orf80
336427	ENSG00000173715	rs35287213	0.008887385	1.68E-06	0.116745274	0.140820181	0.442602546	-1.546096454	0.10226694	-0.139914438	0.16415039	0.293959171	0.064342376	0.093862023	0.056605328	4.98E-05	0.604050106	0.79118316	Bacteria.Firmicutes.Erysipelotrichia.Erysipelotrichales.Erysipelotrichaceae.Faecalitalea	C11orf80
336428	ENSG00000173715	rs35287213	0.115919395	5.73E-07	0.369367322	0.528370078	0.179467156	-1.135660068	0.042403797	-0.049447005	0.112653817	0.205079724	0.046915139	0.078010706	0.12148264	3.84E-06	0.905410562	0.915747216	Bacteria.Firmicutes.Clostridia.Clostridiales.Lachnospiraceae.Roseburia	C11orf80
336429	ENSG00000173715	rs35287213	0.014922237	6.61E-05	0.185919665	0.677772582	0.381995399	-1.27082941	0.076743476	-0.037926326	0.152813929	0.298271691	0.057413885	0.090872845	0.089415804	0.000914551	0.984987993	0.976921023	Bacteria.Proteobacteria.Deltaproteobacteria.Desulfovibrionales.Desulfovibrionaceae.Desulfovibrio	C11orf80
336430	ENSG00000173715	rs35287213	0.027141609	6.80E-08	0.733299366	0.58212087	0.224381247	-1.142752596	-0.017415581	-0.056793368	0.099293543	0.188024815	0.050895302	0.102697523	0.030972248	3.90E-07	0.997188621	0.934518136	Bacteria.Firmicutes.Clostridia.Clostridiales.Lachnospiraceae.Coprococcus.1	C11orf80
336431	ENSG00000173715	rs35287213	0.041206044	2.43E-09	0.448066963	0.713109755	0.210019255	-1.238864489	-0.040252445	-0.037000186	0.100864821	0.179517311	0.052742066	0.10019862	0.049038656	1.81E-08	0.696551776	0.895214249	Bacteria.Firmicutes.Clostridia.Clostridiales.Peptostreptococcaceae	C11orf80
336432	ENSG00000173715	rs35287213	0.474146576	0.192687033	0.897841467	0.372381113	0.195285301	-0.730756601	0.006487028	-0.096350782	0.271278519	0.555236084	0.050332339	0.107279337	0.828639067	0.44073428	0.99911693	0.98634337	Bacteria.Bacteroidetes.Bacteroidia.Bacteroidales.Bacteroidaceae.Bacteroides	C11orf80
336433	ENSG00000173715	rs35287213	0.020262294	3.29E-09	0.819519225	0.367590155	0.237445419	-1.271722071	0.00963485	-0.06436333	0.099810501	0.186284833	0.042059862	0.070945543	0.024893527	2.41E-08	0.897964764	0.921796798	Bacteria.Proteobacteria.Gammaproteobacteria.Pasteurellales.Pasteurellaceae.Haemophilus	C11orf80
336434	ENSG00000173715	rs35287213	0.105794397	3.12E-07	0.933578071	0.973034848	0.22025099	-1.207286861	-0.004290167	-0.003015711	0.134311612	0.212052363	0.051279498	0.088878617	0.187592059	6.25E-06	0.999814869	0.953092506	Bacteria.Actinobacteria.Actinobacteria.Corynebacteriales.Corynebacteriaceae	C11orf80
336435	ENSG00000173715	rs35287213	0.05137843	3.51E-09	0.787498203	0.552864076	0.219061499	-1.187690887	-0.014291454	0.045546072	0.110395137	0.174375439	0.052802499	0.076352106	0.065311574	2.99E-08	0.999417824	0.997023453	Bacteria.Firmicutes.Clostridia.Clostridiales.Christensenellaceae.Christensenellaceae.R.7.group	C11orf80
336436	ENSG00000173715	rs35287213	0.996295379	0.000741788	0.184177561	0.305560928	0.000916063	-0.950265667	-0.119706625	0.158824506	0.196550797	0.268526751	0.089196647	0.15381053	0.688063809	0.006158938	0.880482707	0.964984596	Bacteria.Firmicutes.Clostridia.Clostridiales.Ruminococcaceae.Anaerotruncus	C11orf80
336437	ENSG00000173715	rs35287213	0.044365082	1.75E-07	0.380997294	0.417130744	0.20813658	-1.140102732	0.045842345	-0.083643021	0.101542016	0.195251075	0.051977586	0.102436323	0.053100673	8.75E-07	0.854403255	0.973175096	Bacteria.Firmicutes.Clostridia.Clostridiales.Lachnospiraceae..Eubacterium..hallii.group	C11orf80
336438	ENSG00000173715	rs35287213	0.126254978	5.09E-07	0.583268524	0.997674622	0.188524159	-1.209305702	-0.048295151	-0.000473657	0.121736795	0.21719353	0.08759737	0.161906568	0.147387909	6.38E-06	0.886985229	0.999527068	Bacteria.Actinobacteria.Coriobacteriia.Coriobacteriales	C11orf80
336439	ENSG00000173715	rs35287213	0.428943617	0.00118003	0.576633783	0.314870142	0.139697362	-0.970432862	-0.036223093	0.089049993	0.175521276	0.286177506	0.064558009	0.087927454	0.394414435	0.005878703	0.999586829	0.996426659	Bacteria.Firmicutes.Negativicutes.Selenomonadales.Veillonellaceae.Megasphaera	C11orf80
336440	ENSG00000173715	rs35287213	0.017852708	1.05E-07	0.363474922	0.942853646	0.245113833	-1.167916282	0.041709125	0.005851083	0.100894252	0.195694665	0.045579187	0.081313469	0.032263966	6.16E-07	0.715851537	0.925188255	Bacteria.Firmicutes.Clostridia.Clostridiales.Lachnospiraceae.Lachnospira	C11orf80
336441	ENSG00000173715	rs35287213	0.872242702	2.46E-05	0.017420819	0.151828133	-0.022778756	-0.976583605	-0.153947367	0.160584372	0.141100309	0.215164273	0.063116599	0.11075716	0.549048953	0.000246755	0.998768023	0.921031988	Bacteria.Firmicutes.Clostridia.Clostridiales.Ruminococcaceae.Ruminococcaceae.NK4A214.group	C11orf80
336442	ENSG00000173715	rs35287213	0.019640171	2.08E-09	0.464990564	0.942408983	0.255138958	-1.226924322	0.032694854	-0.004848217	0.106687888	0.176830915	0.044487532	0.066855344	0.028636022	2.15E-08	0.694250812	0.999675186	Bacteria.Firmicutes.Negativicutes.Selenomonadales.Acidaminococcaceae	C11orf80
336443	ENSG00000173715	rs35287213	0.142699528	1.86E-06	0.919771683	0.92474402	0.242843725	-1.194823188	-0.004606751	-0.007690155	0.16369562	0.228362027	0.045562917	0.081101503	0.247319442	4.76E-05	0.920805696	0.996314286	Bacteria.Proteobacteria.Gammaproteobacteria	C11orf80
336444	ENSG00000173715	rs35287213	0.025548799	2.80E-09	0.849167543	0.818099676	0.228014742	-1.198292313	0.008051287	-0.019252428	0.099798074	0.174517354	0.042169068	0.083376628	0.030352742	2.16E-08	0.94253553	0.990835033	Bacteria.Bacteroidetes.Bacteroidia.Bacteroidales.Porphyromonadaceae.Parabacteroides	C11orf80
336445	ENSG00000173715	rs35287213	0.018144595	1.24E-09	0.358521562	0.171362705	0.240773714	-1.201735628	0.047957484	-0.129831743	0.099370564	0.170106921	0.051866107	0.093885061	0.027298223	1.21E-08	0.999334555	0.984149161	Bacteria.Firmicutes.Erysipelotrichia.Erysipelotrichales.Erysipelotrichaceae.Erysipelotrichaceae.UCG.003	C11orf80
336446	ENSG00000173715	rs35287213	0.021587475	6.26E-05	0.501814308	0.749367028	0.241455309	-1.103245424	-0.034270549	-0.03566654	0.102595896	0.257997681	0.050745057	0.11117608	0.032636937	0.000138934	0.890732322	0.913406202	Bacteria.Firmicutes.Clostridia.Clostridiales.Lachnospiraceaencultured	C11orf80
336447	ENSG00000173715	rs35287213	0.00626436	6.72E-07	0.102268936	0.510160512	0.373791042	-1.326704653	-0.116834816	0.081223512	0.132360803	0.241375616	0.070510428	0.122660485	0.031560293	8.52E-06	0.925664213	0.972299477	Bacteria.Actinobacteria	C11orf80
336448	ENSG00000173715	rs35287213	0.15369234	1.30E-05	0.881194268	0.518070462	0.219684588	-1.372377674	-0.009937781	-0.063371071	0.152219908	0.291080427	0.066236249	0.097522498	0.234830448	0.000206738	0.966546108	0.939089656	Bacteria.Firmicutes.Clostridia.Clostridiales.Ruminococcaceae.Ruminiclostridium.6	C11orf80
336449	ENSG00000173715	rs35287213	0.981073624	0.012520727	0.033907347	0.317968569	-0.003426432	-0.920594687	0.126600584	-0.143501192	0.143889146	0.358575229	0.058441856	0.142609358	0.668143881	0.032625563	0.944989972	0.969568167	Bacteria.Firmicutes.Clostridia.Clostridiales.Lachnospiraceae.Lachnospiraceae.UCG.008	C11orf80
336450	ENSG00000173715	rs35287213	0.037710029	2.23E-08	0.709538408	0.957816083	0.254237739	-1.211530248	-0.015056161	0.003856014	0.119884666	0.190641672	0.040247706	0.072623917	0.0763539	3.95E-07	0.998302481	0.99762474	Bacteria.Proteobacteria.Gammaproteobacteria.Enterobacteriales.Enterobacteriaceae.Escherichia.Shigella	C11orf80
336451	ENSG00000173715	rs35287213	0.201599741	4.84E-05	0.859352358	0.757031696	0.203896234	-1.289376145	-0.010319744	-0.029935228	0.158075916	0.296453898	0.05801116	0.096357475	0.271906057	0.001202616	0.763603167	0.873535986	Bacteria.Firmicutes.Erysipelotrichia.Erysipelotrichales.Erysipelotrichaceae.Holdemanella	C11orf80
336452	ENSG00000173715	rs35287213	0.202038406	1.59E-05	0.08215736	0.053006744	0.139650342	-0.973499377	0.10270061	-0.196880023	0.108374276	0.208989387	0.058180982	0.099926092	0.160467054	6.44E-05	0.997851323	0.913478419	Bacteria.Firmicutes.Clostridia.Clostridiales.Lachnospiraceae.Fusicatenibacter	C11orf80
336453	ENSG00000173715	rs35287213	0.06694107	1.53E-08	0.937320223	0.654728772	0.22650057	-1.179122971	-0.004543903	0.039978312	0.121591241	0.1828506	0.057562417	0.088990567	0.102369507	2.60E-07	0.929885533	0.99827201	Bacteria.Firmicutes.Clostridia.Clostridiales.Ruminococcaceae..Eubacterium..coprostanoligenes.group	C11orf80
336454	ENSG00000173715	rs35287213	0.015249732	3.97E-06	0.29201664	0.269489448	0.31440386	-1.449613171	-0.049660377	0.117442319	0.126201013	0.288032575	0.046752423	0.105461717	0.049057331	4.46E-05	0.843840727	0.81807028	Bacteria.Firmicutes.Negativicutes.Selenomonadales.Veillonellaceae	C11orf80
336455	ENSG00000173715	rs35287213	0.72322732	3.33E-07	0.02753089	0.065601356	0.04548058	-1.034714557	-0.141539967	0.18182445	0.12787554	0.182294397	0.062798691	0.097114771	0.461985867	5.43E-06	0.950146129	0.973105641	Bacteria.Firmicutes.Clostridia.Clostridiales.Ruminococcaceae.Ruminiclostridium.9	C11orf80
336456	ENSG00000173715	rs35287213	0.016406524	3.48E-06	0.319041847	0.507336982	0.300899086	-1.31821286	-0.047119946	0.063530667	0.122182247	0.260112966	0.046931865	0.095302304	0.047699136	3.34E-05	0.938500455	0.913406184	Bacteria.Proteobacteria.Betaproteobacteria.Burkholderiales	C11orf80
336457	ENSG00000173715	rs35287213	0.021885811	2.32E-08	0.402729288	0.881660341	0.233604026	-1.221466747	0.031958167	-0.011064474	0.0994944	0.192510867	0.037947006	0.074038427	0.02518025	1.41E-07	0.937508231	0.982851019	Bacteria.Firmicutes.Negativicutes.Selenomonadales.Veillonellaceae.Dialister	C11orf80
336458	ENSG00000173715	rs35287213	0.017852073	5.34E-05	0.256637098	0.98554356	0.339008768	-1.177847958	0.065092909	0.001809673	0.139542666	0.272544258	0.056885052	0.099496891	0.086712197	0.000464084	0.997152221	0.995814581	Bacteria.Firmicutes.Clostridia.Clostridiales.Family.XI	C11orf80
336459	ENSG00000173715	rs35287213	0.122619987	0.001754173	0.887790537	0.967133564	0.215183799	-1.197210693	-0.007909956	0.004620296	0.137592992	0.367041593	0.055842845	0.111708581	0.264455824	0.006940549	0.999028109	0.999636648	Bacteria.Actinobacteria.Actinobacteria.Micrococcales.Micrococcaceae	C11orf80
336460	ENSG00000173715	rs35287213	0.00794756	0.002359425	0.135530672	0.849199453	0.355103699	-1.209841226	0.082089635	-0.026546638	0.129716419	0.382479338	0.054323617	0.139069298	0.042592175	0.008225596	0.998201428	0.99782309	Bacteria.Firmicutes.Bacilli.Bacillales.Staphylococcaceae.Staphylococcus	C11orf80
336461	ENSG00000173715	rs35287213	0.033739725	1.07E-05	0.65681074	0.690439809	0.251312854	-1.123864483	0.0190545	0.030933459	0.115899127	0.235768203	0.042690292	0.077331432	0.060818758	6.60E-05	0.903357834	0.84273187	Bacteria.Firmicutes.Clostridia.Clostridiales.Lachnospiraceae.Tyzzerella	C11orf80
336462	ENSG00000173715	rs35287213	0.140743603	5.12E-08	0.48765143	0.860466624	0.179423599	-1.201286631	-0.038250939	-0.021413377	0.120343273	0.195384412	0.05480359	0.121344209	0.146338414	6.97E-07	0.91170837	0.901530053	Bacteria.Firmicutes.Clostridia.Clostridiales.Ruminococcaceae.Ruminococcaceae.UCG.005	C11orf80
336463	ENSG00000173715	rs35287213	0.057044061	1.33E-09	0.085579097	0.019765135	0.191806258	-1.165004101	-0.096582441	0.239188741	0.09902909	0.165287683	0.055337199	0.10012442	0.058386596	1.07E-08	0.715992769	0.946858872	Bacteria.Firmicutes.Clostridia.Clostridiales.Ruminococcaceaencultured	C11orf80
336464	ENSG00000173715	rs35287213	0.892857074	0.040943743	0.138735638	0.365891463	-0.026573811	-0.871015559	0.082686574	-0.105346917	0.196536782	0.417758552	0.055174481	0.115706936	0.794131459	0.126599725	0.7417282	0.890273479	Bacteria.Firmicutes.Clostridia.Clostridiales.Lachnospiraceae..Eubacterium..rectale.group	C11orf80
336465	ENSG00000173715	rs35287213	0.010073028	7.03E-08	0.190683192	0.570742644	0.288410984	-1.267716136	-0.07321147	0.06026868	0.108847948	0.208873768	0.055373175	0.105770212	0.025995574	6.90E-07	0.570103615	0.933254413	Bacteria.Actinobacteria.Actinobacteria	C11orf80
336466	ENSG00000173715	rs35287213	0.149330202	4.69E-07	0.493762465	0.889980902	0.177922923	-1.237653313	-0.055727202	-0.019092005	0.121955247	0.221453222	0.080979775	0.137487624	0.173845718	6.12E-06	0.924982598	0.989731238	Bacteria.Actinobacteria.Coriobacteriia.Coriobacteriales.Coriobacteriaceae	C11orf80
336467	ENSG00000173715	rs35287213	0.078026726	9.44E-08	0.384793861	0.418899419	0.19184296	-1.137783087	-0.037504217	0.059698127	0.107169598	0.189782266	0.042866207	0.073391085	0.068527446	6.99E-07	0.998409995	0.996467843	Bacteria.Verrucomicrobia	C11orf80
336468	ENSG00000173715	rs35287213	0.028990382	1.91E-06	0.773282409	0.99049473	0.239599535	-1.195545438	0.013614628	0.001337767	0.107330552	0.228780986	0.047065664	0.11186665	0.044380266	1.01E-05	0.999550314	0.999283125	Bacteria.Proteobacteria.Gammaproteobacteria.Pseudomonadales	C11orf80
336469	ENSG00000173715	rs35287213	0.638005927	0.290048394	0.780634727	0.424495408	0.145770969	-0.696960472	0.015422798	-0.095889577	0.308397128	0.653454583	0.055154008	0.119320496	0.907849349	0.546432614	0.998947111	0.981145089	Bacteria.Bacteroidetes	C11orf80
336470	ENSG00000173715	rs35287213	0.246389285	0.090190085	0.962537785	0.406552519	0.217854553	-0.824060121	0.002961857	-0.127988536	0.186272422	0.479213451	0.062820648	0.153221365	0.529696063	0.16925166	0.996108676	0.996217099	Bacteria.Firmicutes.Clostridia.Clostridiales.Lachnospiraceae..Ruminococcus..gnavus.group	C11orf80
336471	ENSG00000173715	rs35287213	0.0250515	2.10E-09	0.735503707	0.994723176	0.231810255	-1.218037468	0.016311725	0.000472919	0.101101635	0.175583536	0.048082708	0.071237138	0.030620535	1.49E-08	0.998880039	0.998885873	Bacteria.Proteobacteria.Deltaproteobacteria.Desulfovibrionales.Desulfovibrionaceae.Bilophila	C11orf80
336472	ENSG00000173715	rs35287213	0.065309495	0.002253472	0.663356946	0.592501591	0.207055456	-1.062966608	-0.018036415	0.064671077	0.1104681	0.334417514	0.041249594	0.12024386	0.099098138	0.003818946	0.958345043	0.997412515	Bacteria.Proteobacteria.Gammaproteobacteria.Enterobacteriales.Enterobacteriaceae.Citrobacter	C11orf80
336473	ENSG00000173715	rs35287213	0.038840229	1.61E-08	0.633010277	0.25890703	0.217126434	-1.406160153	0.022314871	0.089491585	0.103005451	0.218505878	0.04651615	0.07858474	0.055993041	1.53E-07	0.997528932	0.993985312	Bacteria.Bacteroidetes.Bacteroidia.Bacteroidales.Rikenellaceae.Alistipes	C11orf80
336474	ENSG00000173715	rs35287213	0.235271338	0.00221788	0.259251391	0.417073362	0.146041129	-1.019184633	-0.047747987	0.078702945	0.121922489	0.320106774	0.04195929	0.096374355	0.249799257	0.006237844	0.999614985	0.99936283	Bacteria.Firmicutes.Clostridia.Clostridiales.Lachnospiraceae.Tyzzerella.4	C11orf80
336475	ENSG00000173715	rs35287213	0.308563718	5.35E-07	0.318982789	0.741379559	0.137444741	-1.224234378	-0.076344171	-0.049093214	0.133941191	0.220370007	0.07603009	0.148131242	0.26210753	8.00E-06	0.812218733	0.994506574	Bacteria.Firmicutes.Clostridia.Clostridiales.Family.XIII	C11orf80
336476	ENSG00000173715	rs35287213	0.028931084	9.26E-10	0.200760635	0.652583519	0.220879079	-1.22785537	0.062203101	-0.03130386	0.098906673	0.172053664	0.048133743	0.069220537	0.037085249	8.55E-09	0.882195417	0.953661219	Bacteria.Proteobacteria.Deltaproteobacteria	C11orf80
336477	ENSG00000173715	rs35287213	0.034607308	1.63E-09	0.902567048	0.675254163	0.220901532	-1.201166823	-0.00475879	-0.026049784	0.102385285	0.17164451	0.038723735	0.061902535	0.04637234	1.55E-08	0.816183619	0.873797844	Bacteria.Proteobacteria.Betaproteobacteria.Burkholderiales.Alcaligenaceae.Sutterella	C11orf80
336478	ENSG00000173715	rs35287213	0.266869632	0.000197381	0.430773945	0.579237671	0.155799934	-1.404257879	-0.044964417	-0.075242263	0.139135464	0.356160627	0.056720772	0.135022832	0.351049656	0.001555942	0.99946547	0.972078348	Bacteria.Firmicutes.Erysipelotrichia.Erysipelotrichales.Erysipelotrichaceae..Clostridium..innocuum.group	C11orf80
336479	ENSG00000173715	rs35287213	0.01959044	2.22E-08	0.465397055	0.272045276	0.275766371	-1.337986189	0.045272457	-0.097658842	0.115264512	0.21050256	0.0616581	0.088169793	0.041690523	2.13E-07	0.940861986	0.89150225	Bacteria.Firmicutes.Clostridia.Clostridiales.Lachnospiraceae..Eubacterium..eligens.group	C11orf80
336480	ENSG00000173715	rs35287213	0.024320375	9.89E-10	0.791877028	0.223217079	0.22776247	-1.211071837	-0.014871866	0.146809889	0.098812822	0.170084621	0.056131756	0.119397704	0.032467198	7.34E-09	0.998239218	0.929435216	Bacteria.Firmicutes.Clostridia.Clostridiales.Ruminococcaceae.Flavonifractor	C11orf80
336481	ENSG00000173715	rs35287213	0.699582086	0.228018331	0.691351773	0.314885717	0.115306599	-0.670482077	0.02507936	-0.112699959	0.297512413	0.551026309	0.062892185	0.111282904	0.906435269	0.488786003	0.956359196	0.930754062	Bacteria.Firmicutes.Clostridia.Clostridiales.Ruminococcaceae	C11orf80
336482	ENSG00000173715	rs35287213	0.980761123	0.254251555	0.494248557	0.802433781	-0.008688461	-0.997758359	0.048369544	-0.04207692	0.35893447	0.867537943	0.070367455	0.167498324	0.909742943	0.523593822	0.876277026	0.864673411	Bacteria.Firmicutes.Clostridia.Clostridiales.Lachnospiraceae	C11orf80
336483	ENSG00000173715	rs35287213	0.050337707	3.22E-09	0.808890141	0.628197704	0.219759704	-1.191058312	-0.01297052	0.037578162	0.110235744	0.174336853	0.053413984	0.077235859	0.063701113	2.82E-08	0.999989953	0.995249858	Bacteria.Firmicutes.Clostridia.Clostridiales.Christensenellaceae	C11orf80
336484	ENSG00000173715	rs35287213	0.104581501	0.003179776	0.793876365	0.945850196	0.260218537	-1.216738468	0.015458289	-0.008050748	0.158120953	0.397371116	0.058924616	0.118084517	0.273206403	0.015578552	0.999437234	0.999779617	Bacteria.Proteobacteria.Betaproteobacteria.Neisseriales.Neisseriaceae	C11orf80
336485	ENSG00000173715	rs35287213	0.027282313	1.82E-07	0.258835224	0.082496512	0.220954412	-1.082970068	0.053730265	-0.150006739	0.097869961	0.185754521	0.047174672	0.08507668	0.03148011	1.07E-06	0.996033175	0.929840174	Bacteria.Firmicutes.Clostridia.Clostridiales.Lachnospiraceae.Lachnospiraceae.NK4A136.group	C11orf80
336486	ENSG00000173715	rs35287213	0.363257674	6.09E-07	0.346131938	0.793000318	0.131429693	-1.128839337	-0.059064878	0.025663224	0.143559227	0.204433848	0.062245469	0.097400457	0.264262349	5.29E-06	0.814698104	0.935365119	Bacteria.Firmicutes.Clostridia.Clostridiales.Ruminococcaceae.Ruminococcus.2	C11orf80
336487	ENSG00000173715	rs35287213	0.633738843	5.86E-06	0.244214883	0.838677048	0.076608159	-1.165275464	-0.07081346	0.018341838	0.160035968	0.236424463	0.060266571	0.089739031	0.505497388	0.000139211	0.996423631	0.976588979	Bacteria.Bacteroidetes.Bacteroidia.Bacteroidales.Prevotellaceae.Prevotella.7	C11orf80
336488	ENSG00000173715	rs35287213	0.09622224	0.001174059	0.849405042	0.921316748	0.213405239	-1.182442665	-0.009966581	0.010706969	0.126460051	0.348530468	0.052283878	0.10798351	0.161607179	0.003013114	0.998368957	0.997803387	Bacteria.Actinobacteria.Actinobacteria.Micrococcales	C11orf80
336489	ENSG00000173715	rs35287213	0.883314439	0.108728105	0.278509791	0.114163415	0.03012483	-0.639321721	0.052095066	-0.136821396	0.204460741	0.393201051	0.047676719	0.085462459	0.812732434	0.21104272	0.999785669	0.999420701	Bacteria.Firmicutes.Clostridia.Clostridiales.Ruminococcaceae.Faecalibacterium	C11orf80
336490	ENSG00000173715	rs35287213	0.03901377	2.17E-06	0.096143635	0.031482268	0.203232515	-1.007598614	0.08755175	-0.268334062	0.096502616	0.194074191	0.051869052	0.12209622	0.041537105	7.28E-06	0.997048205	0.999513539	Bacteria.Firmicutes.Clostridia.Clostridiales.Lachnospiraceae.Dorea	C11orf80
336491	ENSG00000173715	rs35287213	0.118515015	7.97E-09	0.581406373	0.997474472	0.189194681	-1.194519845	-0.026022827	-0.000214495	0.119620118	0.18072729	0.046967041	0.067508717	0.127958186	1.43E-07	0.998115183	0.998796681	Bacteria.Firmicutes.Clostridia.Clostridiales.Clostridiaceae.1	C11orf80
336492	ENSG00000173715	rs35287213	0.295372185	1.39E-06	0.379719428	0.556970978	0.144652864	-1.126447271	-0.04838326	0.044777617	0.137140378	0.212218949	0.054710739	0.075849062	0.270035997	1.71E-05	0.875070107	0.926870238	Bacteria.Firmicutes.Clostridia.Clostridiales.Lachnospiraceae.Lachnospiraceae.UCG.010	C11orf80
336493	ENSG00000173715	rs35287213	0.025443959	9.48E-10	0.228824795	0.682921021	0.226262847	-1.230804995	0.057978361	-0.028410511	0.098958	0.17260331	0.047732283	0.069244703	0.030133673	8.07E-09	0.972085394	0.961745829	Bacteria.Proteobacteria.Deltaproteobacteria.Desulfovibrionales.Desulfovibrionaceae	C11orf80
336494	ENSG00000173715	rs35287213	0.171018872	9.03E-05	0.586489197	0.264925902	0.17858303	-1.009614436	0.028451209	-0.09974025	0.129033352	0.242026939	0.052050179	0.088707127	0.182292378	0.000377213	0.99514452	0.969189617	Bacteria.Firmicutes.Clostridia.Clostridiales.Ruminococcaceae.Subdoligranulum	C11orf80
336495	ENSG00000173715	rs35287213	0.04065149	4.73E-09	0.276672226	0.103679624	0.206395847	-1.153089839	-0.042951395	0.102955555	0.098843921	0.171141091	0.039157159	0.06239455	0.043054589	4.31E-08	0.973523722	0.888376871	Bacteria.Proteobacteria.Betaproteobacteria.Burkholderiales.Alcaligenaceae.Parasutterella	C11orf80
336496	ENSG00000173715	rs35287213	0.066804295	8.49E-09	0.090529641	0.47652623	0.187758876	-1.181352884	-0.086790629	0.069332472	0.100741884	0.179157485	0.050525531	0.096835078	0.063920177	6.00E-08	0.458694929	0.952281794	Bacteria.Actinobacteria.Actinobacteria.Bifidobacteriales.Bifidobacteriaceae.Bifidobacterium	C11orf80
336497	ENSG00000173715	rs35287213	0.076191009	2.25E-06	0.361602015	0.431142014	0.193958414	-1.117081078	-0.04333859	0.083587023	0.107664658	0.215549094	0.047174232	0.105526259	0.085083439	1.32E-05	0.998970432	0.998994847	Bacteria.Firmicutes.Erysipelotrichia.Erysipelotrichales.Erysipelotrichaceae.Erysipelatoclostridium	C11orf80
336498	ENSG00000173715	rs35287213	0.036107463	1.25E-08	0.97284589	0.420038151	0.228893269	-1.290751737	-0.001565414	0.071900575	0.106990349	0.198622772	0.0458145	0.088610213	0.048129504	1.60E-07	0.919247919	0.994448463	Bacteria.Bacteroidetes.Bacteroidia.Bacteroidales.Porphyromonadaceae	C11orf80
336499	ENSG00000173715	rs35287213	0.050394396	5.20E-06	0.930003824	0.167357072	0.237222251	-1.038907783	-0.004234829	-0.151865955	0.119025477	0.209413073	0.048027026	0.108777225	0.087601406	3.35E-05	0.99786128	0.999462671	Bacteria.Firmicutes.Clostridia.Clostridiales.Lachnospiraceae.Anaerostipes	C11orf80
336500	ENSG00000173715	rs35287213	0.041704625	3.90E-08	0.653479178	0.881673553	0.264546351	-1.224675993	-0.017893272	0.011004605	0.127373892	0.1970058	0.039676049	0.073646089	0.095713025	8.05E-07	0.979988367	0.965688263	Bacteria.Proteobacteria.Gammaproteobacteria.Enterobacteriales.Enterobacteriaceae	C11orf80
336501	ENSG00000173715	rs35287213	0.013301134	1.58E-07	0.221780238	0.145022565	0.355021393	-1.470265933	0.077585545	-0.14156836	0.139541785	0.250636253	0.062900906	0.095991986	0.059004057	4.74E-06	0.819516233	0.841978234	Bacteria.Firmicutes.Clostridia.Clostridiales.Lachnospiraceae..Eubacterium..xylanophilum.group	C11orf80
336502	ENSG00000173805	rs7216154	0.111481226	0.256494124	0.528177112	0.73915769	0.420006129	-0.214942886	0.073044769	0.026156762	0.260362166	0.187782758	0.115185954	0.078226092	0.175872428	0.151157896	0.988161388	0.957387452	Bacteria.Firmicutes.Bacilli.Lactobacillales.Carnobacteriaceae	HAP1
336503	ENSG00000173805	rs7216154	0.026337342	0.007051844	0.146074043	0.100930735	0.518323184	-0.427035566	-0.156956262	0.120589327	0.228112585	0.153543286	0.106708715	0.072486246	0.064936692	0.008265845	0.993501001	0.806488188	Bacteria.Firmicutes.Erysipelotrichia.Erysipelotrichales	HAP1
336504	ENSG00000173805	rs7216154	0.079332724	0.019462823	0.639836082	0.299166604	0.376507267	-0.343812943	-0.055524785	0.09411501	0.211271664	0.143549845	0.118113705	0.089936653	0.07686647	0.00980369	0.716310519	0.955303348	Bacteria.Firmicutes.Bacilli.Lactobacillales.Streptococcaceae	HAP1
336505	ENSG00000173805	rs7216154	0.637333203	0.353926827	0.758762429	0.944142394	0.212740295	-0.267932481	0.047446463	-0.007031297	0.449178425	0.286996618	0.153855814	0.099973489	0.804490581	0.421409776	0.99967607	0.999141757	Bacteria.Firmicutes.Negativicutes.Selenomonadales	HAP1
336506	ENSG00000173805	rs7216154	0.180374743	0.116672536	0.924916364	0.850097564	0.326973682	-0.270311473	0.008783769	-0.012612497	0.241498522	0.170034988	0.092848193	0.066473578	0.157008713	0.058022084	0.999507593	0.935584968	Bacteria.Firmicutes.Clostridia.Clostridiales.Lachnospiraceae.Lachnoclostridium	HAP1
336507	ENSG00000173805	rs7216154	0.0376202	0.013696689	0.242960209	0.200018859	0.460846389	-0.394505367	-0.12891503	0.098673469	0.217204606	0.155751579	0.109419903	0.076227773	0.092900537	0.019415233	0.998793879	0.998019463	Bacteria.Firmicutes.Clostridia.Clostridiales.Lachnospiraceae.Blautia	HAP1
336508	ENSG00000173805	rs7216154	0.044643998	0.036278236	0.235200751	0.337882473	0.631576873	-0.441722298	0.144897385	-0.076649621	0.308539007	0.206667627	0.120949201	0.079399034	0.214746488	0.065309183	0.996483139	0.869442045	Bacteria.Bacteroidetes.Bacteroidia.Bacteroidales.Porphyromonadaceae.Butyricimonas	HAP1
336509	ENSG00000173805	rs7216154	0.000572505	0.003472256	0.001461782	0.033236706	0.859972575	-0.533753287	0.412226666	-0.201584142	0.237576213	0.176054864	0.124105309	0.092692444	0.009258922	0.009295879	0.952861881	0.999834196	Bacteria.Actinobacteria.Coriobacteriia.Coriobacteriales.Coriobacteriaceae.Collinsella	HAP1
336510	ENSG00000173805	rs7216154	0.034827988	0.023874186	0.175628075	0.270203364	0.706435828	-0.490350302	0.195899033	-0.103829886	0.327837373	0.212037782	0.14309228	0.093378301	0.111974701	0.030933529	0.999274386	0.998480911	Bacteria.Firmicutes.Clostridia.Clostridiales.Ruminococcaceae.Ruminococcaceae.UCG.013	HAP1
336511	ENSG00000173805	rs7216154	0.085804333	0.020452387	0.781378082	0.333200122	0.363875591	-0.338732626	-0.032673305	0.08724191	0.208637016	0.142611397	0.117252101	0.089493748	0.082880661	0.01092972	0.743554625	0.921307549	Bacteria.Firmicutes.Bacilli.Lactobacillales.Streptococcaceae.Streptococcus	HAP1
336512	ENSG00000173805	rs7216154	0.1613233	0.062165389	0.513693312	0.697618122	0.294587332	-0.267613041	-0.055263622	0.022458963	0.207964144	0.141049893	0.084160774	0.057552145	0.106587314	0.023959731	0.700305493	0.988943773	Bacteria.Firmicutes.Negativicutes.Selenomonadales.Acidaminococcaceae	HAP1
336513	ENSG00000173805	rs7216154	0.298714368	0.736521477	0.455799759	0.96991286	1.156569074	-0.251474309	-0.139982145	-0.004733829	1.104179316	0.744257837	0.186592843	0.125032071	0.999415694	0.888519922	0.990344402	0.984024559	Bacteria.Firmicutes	HAP1
336514	ENSG00000173805	rs7216154	0.078639147	0.03106747	0.883496591	0.577363281	0.347191382	-0.290894325	-0.01315435	0.035904656	0.194360348	0.132025521	0.089420732	0.064113434	0.068165112	0.013358036	0.999334555	0.984995763	Bacteria.Firmicutes.Erysipelotrichia.Erysipelotrichales.Erysipelotrichaceae.Erysipelotrichaceae.UCG.003	HAP1
336515	ENSG00000173805	rs7216154	0.184076357	0.198516975	0.923721973	0.937000093	0.358901143	-0.30335807	0.010698517	-0.006968922	0.267364434	0.233560022	0.111311713	0.087833136	0.242344728	0.13885586	0.887554341	0.935462483	Bacteria.Firmicutes.Clostridia.Clostridiales.Ruminococcaceae.Ruminococcaceae.UCG.014	HAP1
336516	ENSG00000173805	rs7216154	0.125363378	0.060948927	0.827411727	0.90645818	0.387140518	-0.30257885	0.026978307	0.009165902	0.249391636	0.158714415	0.123250892	0.077703947	0.105631852	0.026676804	0.848300404	0.997196001	Bacteria.Firmicutes.Clostridia.Clostridiales.Peptostreptococcaceae.Intestinibacter	HAP1
336517	ENSG00000173805	rs7216154	0.019827955	0.00738955	0.102014753	0.120308736	0.529555707	-0.41207842	0.198536574	-0.133930866	0.221789946	0.149078262	0.119727266	0.085098714	0.039409749	0.006567863	0.699439699	0.669813642	Bacteria.Firmicutes.Clostridia.Clostridiales.Ruminococcaceae.Butyricicoccus	HAP1
336518	ENSG00000173805	rs7216154	0.152670481	0.053705765	0.156396048	0.30695677	0.282920501	-0.259399958	-0.122095926	0.063027158	0.195541696	0.132055613	0.085165056	0.061215249	0.092106309	0.016849083	0.996546716	0.994860843	Bacteria.Firmicutes.Clostridia.Clostridiales.Ruminococcaceae.Ruminococcaceae.UCG.002	HAP1
336519	ENSG00000173805	rs7216154	0.087339935	0.0345149	0.988098491	0.935412426	0.349112158	-0.299005252	0.001340233	0.004914891	0.20117279	0.138512163	0.089507003	0.060419059	0.063898316	0.01286275	0.947339584	0.993341467	Bacteria.Bacteroidetes.Bacteroidia.Bacteroidales.Porphyromonadaceae.Parabacteroides	HAP1
336520	ENSG00000173805	rs7216154	0.14235504	0.619100062	0.265156437	0.947978507	1.294165449	-0.309049098	-0.171496797	0.007025528	0.871603704	0.618737718	0.15260037	0.107269472	0.987348183	0.76240548	0.996576058	0.890671681	Bacteria.Firmicutes.Clostridia.Clostridiales	HAP1
336521	ENSG00000173805	rs7216154	0.063046464	0.033393336	0.44171785	0.561934307	0.443427164	-0.345210389	0.083082144	-0.042014029	0.234522523	0.158880651	0.107346774	0.072075246	0.083855331	0.015659017	0.93665316	0.919116147	Bacteria.Firmicutes.Clostridia.Clostridiales.Lachnospiraceae..Eubacterium..eligens.group	HAP1
336522	ENSG00000173805	rs7216154	0.085668033	0.097398497	0.491576996	0.999473346	0.406660627	-0.276344602	-0.06043076	-3.86E-05	0.233065134	0.164347166	0.087370643	0.058312403	0.107863501	0.05815384	0.943988959	0.968437865	Bacteria.Proteobacteria.Betaproteobacteria.Burkholderiales.Alcaligenaceae	HAP1
336523	ENSG00000173805	rs7216154	0.101833889	0.248209014	0.494592127	0.753592111	0.430751084	-0.218250476	0.078033158	0.02452714	0.259624038	0.187338084	0.113612449	0.077810567	0.164622539	0.156601746	0.963485106	0.977431316	Bacteria.Firmicutes.Bacilli.Lactobacillales.Carnobacteriaceae.Granulicatella	HAP1
336524	ENSG00000173805	rs7216154	0.392766304	0.149341554	0.553048831	0.874090741	0.230693577	-0.262189179	0.079186641	-0.014456381	0.268170884	0.17971969	0.13280813	0.090874252	0.309750675	0.080494896	0.751608107	0.98584839	Bacteria.Firmicutes.Bacilli	HAP1
336525	ENSG00000173805	rs7216154	0.042325857	0.042041749	0.33490845	0.929749855	0.409136529	-0.27782275	-0.10467642	-0.006103562	0.197607344	0.133993594	0.107761148	0.068969338	0.050807149	0.019380813	0.890732322	0.925906325	Bacteria.Firmicutes.Clostridia.Clostridiales.Lachnospiraceaencultured	HAP1
336526	ENSG00000173805	rs7216154	0.024371216	0.007487717	0.132079204	0.1076648	0.523046838	-0.4190226	-0.161931413	0.116283474	0.227003646	0.15185509	0.106196326	0.071298133	0.056384165	0.007136517	0.999513786	0.844874381	Bacteria.Firmicutes.Erysipelotrichia.Erysipelotrichales.Erysipelotrichaceae	HAP1
336527	ENSG00000173805	rs7216154	0.071834934	0.038708668	0.712995048	0.96003726	0.381738655	-0.290554967	-0.046886648	-0.003850048	0.20865209	0.137744101	0.126918574	0.076545582	0.08705793	0.022630412	0.729684132	0.956935679	Bacteria.Actinobacteria.Actinobacteria	HAP1
336528	ENSG00000173805	rs7216154	0.045584095	0.08734857	0.194152221	0.573442307	0.746979055	-0.41856151	0.179633105	-0.050388813	0.366565683	0.241199096	0.136942535	0.089056214	0.144564067	0.09522727	0.648346872	0.876772348	Bacteria.Firmicutes.Erysipelotrichia.Erysipelotrichales.Erysipelotrichaceae.Faecalitalea	HAP1
336529	ENSG00000173805	rs7216154	0.070814558	0.029225399	0.564158887	0.595315876	0.397647762	-0.326085999	0.071217904	-0.040100237	0.216546018	0.146294048	0.122874613	0.075130934	0.066103003	0.011824796	0.757809685	0.963320761	Bacteria.Actinobacteria.Actinobacteria.Bifidobacteriales.Bifidobacteriaceae	HAP1
336530	ENSG00000173805	rs7216154	0.464733495	0.173980467	0.436306595	0.664056731	0.19463027	-0.251942034	-0.137298298	0.051457656	0.264678227	0.183316554	0.175302526	0.117946137	0.405603258	0.116786753	0.874451015	0.996667742	Bacteria.Firmicutes.Clostridia.Clostridiales.Family.XIII.Family.XIII.AD3011.group	HAP1
336531	ENSG00000173805	rs7216154	0.128550126	0.050863472	0.599965072	0.812588051	0.316464994	-0.282590566	-0.050192362	0.014918658	0.205611052	0.142085731	0.095242866	0.062673076	0.082824135	0.02243995	0.99994518	0.999865593	Bacteria.Bacteroidetes.Bacteroidia.Bacteroidales.Prevotellaceae	HAP1
336532	ENSG00000173805	rs7216154	0.000695295	0.001560073	0.003453099	0.020396264	1.243480871	-0.808923873	0.444013129	-0.250761592	0.349376872	0.245104849	0.146362685	0.105525286	0.016934776	0.008494367	0.968970412	0.998920199	Bacteria.Firmicutes.Clostridia.Clostridiales.Lachnospiraceae..Eubacterium..ventriosum.group	HAP1
336533	ENSG00000173805	rs7216154	0.057538845	0.032843918	0.367070642	0.576255601	0.529450728	-0.378602858	0.113086051	-0.047381039	0.273913002	0.17368613	0.124515037	0.084360164	0.103314646	0.022778707	0.763524464	0.98786785	Bacteria.Bacteroidetes.Bacteroidia.Bacteroidales.Porphyromonadaceae.Odoribacter	HAP1
336534	ENSG00000173805	rs7216154	0.433868742	0.176754477	0.030646869	0.029717219	0.161862021	-0.185732004	-0.257324018	0.16472703	0.205566241	0.13602476	0.116485902	0.07413491	0.214072409	0.042475331	0.477887502	0.858887419	Bacteria.Firmicutes.Clostridia.Clostridiales.Peptostreptococcaceae	HAP1
336535	ENSG00000173805	rs7216154	0.044431638	0.019635486	0.309869828	0.389823331	0.456042016	-0.353106042	-0.099085132	0.054046893	0.222557581	0.147647524	0.096822489	0.062435753	0.060445714	0.011498165	0.997528932	0.993985312	Bacteria.Bacteroidetes.Bacteroidia.Bacteroidales.Rikenellaceae.Alistipes	HAP1
336536	ENSG00000173805	rs7216154	0.090496369	0.098305975	0.379302957	0.723561512	0.630177556	-0.385540861	0.130773936	-0.033367104	0.366821828	0.22992212	0.147746393	0.093935058	0.207861846	0.088343277	0.99946547	0.972078348	Bacteria.Firmicutes.Erysipelotrichia.Erysipelotrichales.Erysipelotrichaceae..Clostridium..innocuum.group	HAP1
336537	ENSG00000173805	rs7216154	0.138568411	0.086339204	0.820032728	0.925663153	0.313018358	-0.256993891	0.015681471	0.004736998	0.208778597	0.147610756	0.068654534	0.050576636	0.100576167	0.025160153	0.856287209	0.886445984	Bacteria.Fusobacteria.Fusobacteriia.Fusobacteriales	HAP1
336538	ENSG00000173805	rs7216154	0.126819878	0.086379606	0.085290985	0.366737101	0.293371615	-0.234269673	-0.169129289	0.063844584	0.189727872	0.134576223	0.09681185	0.070247787	0.100661436	0.026089513	0.760739436	0.968856518	Bacteria.Firmicutes.Clostridia.Clostridiales.Lachnospiraceae..Eubacterium..hallii.group	HAP1
336539	ENSG00000173805	rs7216154	0.224262551	0.07979497	0.483070452	0.719804312	0.268384717	-0.260708878	-0.062862148	0.021752066	0.218771119	0.146523339	0.089121093	0.060379075	0.152357621	0.031907262	0.787191979	0.985017847	Bacteria.Firmicutes.Negativicutes.Selenomonadales.Acidaminococcaceae.Phascolarctobacterium	HAP1
336540	ENSG00000173805	rs7216154	0.34507041	0.153779689	0.536647778	0.73081422	0.242970705	-0.265201124	-0.072865457	0.026972978	0.255487749	0.183798031	0.117309481	0.07806847	0.42357604	0.121814635	0.999028109	0.997798285	Bacteria.Actinobacteria.Actinobacteria.Micrococcales.Micrococcaceae	HAP1
336541	ENSG00000173805	rs7216154	0.088081771	0.032517973	0.949554297	0.572254665	0.336074658	-0.288540525	-0.005883946	0.034187347	0.194123856	0.132113266	0.092649545	0.060234908	0.062887154	0.012055625	0.909618463	0.961305307	Bacteria.Proteobacteria.Gammaproteobacteria.Pasteurellales.Pasteurellaceae.Haemophilus	HAP1
336542	ENSG00000173805	rs7216154	0.109854574	0.038881782	0.54431586	0.892840604	0.318707987	-0.280846473	0.049948041	-0.007753892	0.196650691	0.133263735	0.081955367	0.057338002	0.080973402	0.017042148	0.651296327	0.998332705	Bacteria.Firmicutes.Negativicutes.Selenomonadales.Veillonellaceae.Veillonella	HAP1
336543	ENSG00000173805	rs7216154	0.126875224	0.046592228	0.185345976	0.176633689	0.301579352	-0.267352454	-0.100168713	0.065964591	0.19506487	0.131825722	0.074839948	0.048296893	0.101984222	0.018299418	0.60797161	0.773822213	Bacteria.Proteobacteria.Betaproteobacteria.Burkholderiales.Alcaligenaceae.Sutterella	HAP1
336544	ENSG00000173805	rs7216154	0.225883111	0.229609678	0.903164226	0.733429433	0.349071379	-0.239111576	-0.012317105	-0.02283595	0.285549374	0.19719097	0.100849323	0.066769672	0.260037797	0.111681108	0.972956229	0.931534808	Bacteria.Proteobacteria.Betaproteobacteria	HAP1
336545	ENSG00000173805	rs7216154	0.014404298	0.016517043	0.078099085	0.265934065	0.582675324	-0.400371167	0.288076082	-0.132830283	0.231822957	0.16274777	0.160968546	0.118388613	0.040604158	0.018235615	0.699341421	0.994989321	Bacteria.Actinobacteria.Coriobacteriia.Coriobacteriales	HAP1
336546	ENSG00000173805	rs7216154	0.069045744	0.026067977	0.430565053	0.342440249	0.487712545	-0.404894251	0.085509683	-0.068215181	0.263876817	0.177860595	0.10781786	0.071336834	0.12234868	0.024681562	0.974916192	0.954325757	Bacteria.Firmicutes.Clostridia.Clostridiales.Ruminococcaceae.Ruminococcus.1	HAP1
336547	ENSG00000173805	rs7216154	0.037959578	0.011996606	0.153224526	0.12823184	0.417793865	-0.358979621	0.118406892	-0.089873144	0.197273837	0.13894132	0.081949638	0.058342133	0.051060627	0.006777221	0.594939366	0.842491912	Bacteria.Firmicutes.Clostridia.Clostridiales.Lachnospiraceae.Lachnospira	HAP1
336548	ENSG00000173805	rs7216154	0.14028336	0.056620689	0.82983775	0.942747561	0.323232047	-0.285496775	-0.018286747	0.004096049	0.216543268	0.147142594	0.084753775	0.056817813	0.096368496	0.024033565	0.998409995	0.996467843	Bacteria.Verrucomicrobia	HAP1
336549	ENSG00000173805	rs7216154	0.04133229	0.017867959	0.265865426	0.292885976	0.442874638	-0.355808891	0.093633778	-0.060159347	0.212833641	0.146479157	0.083441564	0.056739583	0.069028877	0.015267966	0.999305535	0.989974535	Bacteria.Proteobacteria.Gammaproteobacteria.Pseudomonadales.Pseudomonadaceae.Pseudomonas	HAP1
336550	ENSG00000173805	rs7216154	0.144483696	0.159955261	0.686272286	0.923961268	0.392809674	-0.268064557	-0.040278889	-0.006401069	0.265986122	0.188613314	0.09928144	0.066809566	0.173525383	0.092403641	0.970184809	0.956630947	Bacteria.Proteobacteria.Betaproteobacteria.Burkholderiales	HAP1
336551	ENSG00000173805	rs7216154	0.122862033	0.186365815	0.270697024	0.102273033	0.300891256	-0.191727748	0.099340694	-0.118196979	0.192522866	0.143584149	0.089433956	0.07133337	0.123450161	0.071942341	0.997851323	0.935348541	Bacteria.Firmicutes.Clostridia.Clostridiales.Lachnospiraceae.Fusicatenibacter	HAP1
336552	ENSG00000173805	rs7216154	0.137130127	0.197937603	0.553560824	0.921482675	0.510521475	-0.301513834	0.076893331	-0.008604966	0.339247759	0.231836751	0.129128861	0.086968085	0.363040327	0.213840709	0.998986731	0.998377846	Bacteria.Firmicutes.Clostridia.Clostridiales.Family.XI.Anaerococcus	HAP1
336553	ENSG00000173805	rs7216154	0.114905141	0.07847837	0.642434845	0.716587193	0.422979976	-0.33693937	0.045035063	-0.024182268	0.264756631	0.188517292	0.09655011	0.066328303	0.134766905	0.049502924	0.998735039	0.999709092	Bacteria.Bacteroidetes.Bacteroidia.Bacteroidales.Prevotellaceae.Prevotella.9	HAP1
336554	ENSG00000173805	rs7216154	0.108347407	0.039801416	0.414973121	0.953922929	0.309629793	-0.270723961	0.066817801	0.003193357	0.190221985	0.129082131	0.081450969	0.055056754	0.068514141	0.014688038	0.943403233	0.987050155	Bacteria.Firmicutes.Negativicutes.Selenomonadales.Veillonellaceae.Dialister	HAP1
336555	ENSG00000173805	rs7216154	0.850443482	0.864184127	0.634008276	0.313937502	0.099042574	0.062312925	0.048170496	-0.069220511	0.523221441	0.362877955	0.10070921	0.068215324	0.860589388	0.735029104	0.99911693	0.98634337	Bacteria.Bacteroidetes.Bacteroidia.Bacteroidales.Bacteroidaceae.Bacteroides	HAP1
336556	ENSG00000173805	rs7216154	0.137529759	0.054604837	0.846499618	0.979012659	0.325680517	-0.288583778	-0.016476543	0.001502133	0.216642528	0.147478221	0.084778135	0.056884625	0.097162158	0.023011736	0.99894297	0.998882343	Bacteria.Verrucomicrobia.Verrucomicrobiae.Verrucomicrobiales.Verrucomicrobiaceae.Akkermansia	HAP1
336557	ENSG00000173805	rs7216154	0.096976632	0.035766227	0.707854503	0.656552662	0.331398439	-0.287081903	-0.056888748	0.046139786	0.196834978	0.133934088	0.15115407	0.103289879	0.056919731	0.012419544	0.965138341	0.962141134	Bacteria.Firmicutes.Clostridia.Clostridiales.Ruminococcaceae.Ruminiclostridium.5	HAP1
336558	ENSG00000173805	rs7216154	0.184262573	0.187788084	0.468036541	0.209612061	0.273939275	-0.193576821	-0.0728193	0.081959918	0.204159658	0.145443574	0.099766683	0.064688758	0.141018375	0.071970839	0.998970432	0.998994847	Bacteria.Firmicutes.Erysipelotrichia.Erysipelotrichales.Erysipelotrichaceae.Erysipelatoclostridium	HAP1
336559	ENSG00000173805	rs7216154	0.345927072	0.115161778	0.22278368	0.486845218	0.208526891	-0.24295093	-0.121866282	0.049038674	0.219661921	0.152180256	0.099017704	0.070129151	0.284943952	0.06015897	0.884471284	0.956466638	Bacteria.Firmicutes.Clostridia.Clostridiales.Ruminococcaceae.Ruminococcaceae.UCG.003	HAP1
336560	ENSG00000173805	rs7216154	0.336788026	0.830528144	0.755259259	0.541083147	0.47346626	-0.076144239	-0.031859475	-0.044788283	0.48933188	0.35436697	0.101783868	0.072901178	0.79241177	0.757326066	0.956359196	0.939156644	Bacteria.Firmicutes.Clostridia.Clostridiales.Ruminococcaceae	HAP1
336561	ENSG00000173805	rs7216154	0.00572895	0.01269854	0.024770376	0.202124569	0.64762602	-0.406124872	0.343505841	-0.137719079	0.226753668	0.158520204	0.149514434	0.106896207	0.025283789	0.015512324	0.802469782	0.989731238	Bacteria.Actinobacteria.Coriobacteriia.Coriobacteriales.Coriobacteriaceae	HAP1
336562	ENSG00000173805	rs7216154	0.216784278	0.15246831	0.283690587	0.355953142	0.259375093	-0.226104084	-0.083965027	0.05798445	0.207989936	0.156194594	0.077683122	0.062374039	0.190022514	0.074212305	0.925613467	0.997412515	Bacteria.Proteobacteria.Gammaproteobacteria.Enterobacteriales.Enterobacteriaceae.Citrobacter	HAP1
336563	ENSG00000173805	rs7216154	0.027202221	0.010947997	0.077913997	0.204967701	0.449861735	-0.352878795	-0.166396541	0.080831412	0.199155034	0.134771575	0.09291836	0.063141314	0.031315762	0.005745028	0.972085394	0.950708623	Bacteria.Proteobacteria.Deltaproteobacteria.Desulfovibrionales.Desulfovibrionaceae	HAP1
336564	ENSG00000173805	rs7216154	0.466554963	0.165183255	0.351180325	0.701993549	0.185264207	-0.243116682	0.084891398	-0.024650481	0.252976302	0.173233311	0.090411039	0.064144304	0.343903068	0.10601039	0.856617769	0.91465847	Bacteria.Firmicutes.Negativicutes.Selenomonadales.Veillonellaceae	HAP1
336565	ENSG00000173805	rs7216154	0.017886057	0.010982109	0.082922206	0.175820938	0.527562033	-0.38368548	0.198976584	-0.100350881	0.217222212	0.146603028	0.113010129	0.073333384	0.037599031	0.009175225	0.998173674	0.986722564	Bacteria.Firmicutes.Bacilli.Bacillales	HAP1
336566	ENSG00000173805	rs7216154	0.031402396	0.012775122	0.119440419	0.236492055	0.443307904	-0.349445241	-0.148522031	0.076983513	0.201613742	0.13651944	0.094144674	0.064439207	0.038725464	0.006602782	0.863250727	0.939697157	Bacteria.Proteobacteria.Deltaproteobacteria	HAP1
336567	ENSG00000173805	rs7216154	0.741979298	0.99241144	0.336483976	0.528434505	-0.196815797	-0.004398402	0.123881081	-0.064186089	0.595294184	0.460706014	0.127951167	0.101279882	0.808853905	0.777823331	0.877993233	0.99665811	Bacteria.Proteobacteria	HAP1
336568	ENSG00000173805	rs7216154	0.087991846	0.03149656	0.910781609	0.563561432	0.336360669	-0.290468607	-0.010473985	0.035348599	0.194232845	0.132179306	0.093115886	0.060894475	0.064073055	0.011427719	0.882696337	0.912308565	Bacteria.Proteobacteria.Gammaproteobacteria.Pasteurellales.Pasteurellaceae	HAP1
336569	ENSG00000173805	rs7216154	0.063732017	0.025346919	0.081545681	0.28203249	0.356219463	-0.294094396	-0.174232917	0.075298424	0.188901702	0.128536341	0.098502781	0.069423256	0.053353746	0.011964095	0.918237398	0.921764212	Bacteria.Firmicutes.Clostridia.Clostridiales.Lachnospiraceae.Coprococcus.1	HAP1
336570	ENSG00000173805	rs7216154	0.483843139	0.246955283	0.162732694	0.265383046	0.161877115	-0.193221922	-0.236222844	0.13452553	0.229904157	0.165410811	0.167331013	0.119760105	0.339619391	0.112274013	0.730524016	0.987554159	Bacteria.Firmicutes.Clostridia.Clostridiales.Family.XIII	HAP1
336571	ENSG00000173805	rs7216154	0.49736939	0.70772533	0.039151072	0.043615302	-0.224109666	0.084123053	-0.330014251	0.217629502	0.328410262	0.223412285	0.156816931	0.105785608	0.525696124	0.390287543	0.79911358	0.811502439	Bacteria.Firmicutes.Clostridia.Clostridiales.Ruminococcaceae.Anaerotruncus	HAP1
336572	ENSG00000173805	rs7216154	0.021534643	0.020096466	0.127418852	0.283009984	0.682667913	-0.445036532	0.183372764	-0.081615105	0.289948006	0.186812934	0.118780271	0.075401404	0.0758767	0.033171546	0.998201428	0.99782309	Bacteria.Firmicutes.Bacilli.Bacillales.Staphylococcaceae.Staphylococcus	HAP1
336573	ENSG00000173805	rs7216154	0.05578798	0.041166195	0.396826529	0.64854954	0.459780069	-0.339301351	0.091004245	-0.035929655	0.236143874	0.162921374	0.106705941	0.078471256	0.090890706	0.030421718	0.827678364	0.99827201	Bacteria.Firmicutes.Clostridia.Clostridiales.Ruminococcaceae..Eubacterium..coprostanoligenes.group	HAP1
336574	ENSG00000173805	rs7216154	0.093252484	0.019958187	0.667598719	0.299978409	0.377628199	-0.356083737	-0.051972923	0.091647403	0.221728467	0.14929985	0.120480917	0.087727048	0.104500096	0.012666124	0.657533381	0.910444892	Bacteria.Firmicutes.Bacilli.Lactobacillales	HAP1
336575	ENSG00000173805	rs7216154	0.210238071	0.245091026	0.637244755	0.89723169	0.490369244	-0.313895112	0.066330188	-0.012093704	0.387573536	0.267645575	0.140012256	0.093274177	0.276531435	0.234505534	0.71275921	0.908060167	Bacteria.Firmicutes.Erysipelotrichia.Erysipelotrichales.Erysipelotrichaceae.Holdemanella	HAP1
336576	ENSG00000173805	rs7216154	0.044495325	0.019653959	0.310439572	0.390162118	0.455946595	-0.353069408	-0.098940716	0.054001733	0.222579678	0.147655419	0.096796182	0.062428439	0.060514312	0.011392661	0.997466038	0.994193156	Bacteria.Bacteroidetes.Bacteroidia.Bacteroidales.Rikenellaceae	HAP1
336577	ENSG00000173805	rs7216154	0.726698069	0.422136744	0.678118077	0.830865921	0.163364645	-0.23078275	0.065048923	-0.020504444	0.465411712	0.285710918	0.156037055	0.095619019	0.716110651	0.367390583	0.996108676	0.998901623	Bacteria.Firmicutes.Clostridia.Clostridiales.Lachnospiraceae..Ruminococcus..gnavus.group	HAP1
336578	ENSG00000173805	rs7216154	0.339668613	0.133960126	0.692081788	0.978007392	0.268410528	-0.29572149	-0.054172327	-0.002642434	0.279075655	0.194896541	0.136189326	0.09549182	0.301536764	0.076151334	0.999550585	0.98181652	Bacteria.Firmicutes.Clostridia.Clostridiales.Lachnospiraceae.Lachnospiraceae.ND3007.group	HAP1
336579	ENSG00000173805	rs7216154	0.307113626	0.291848404	0.875456364	0.671807448	0.300611763	-0.217586769	-0.020350374	0.036824458	0.292065202	0.204773569	0.129339183	0.086530215	0.361970035	0.177264273	0.997152221	0.990360691	Bacteria.Firmicutes.Clostridia.Clostridiales.Family.XI	HAP1
336580	ENSG00000173805	rs7216154	0.058903459	0.048639711	0.281905833	0.596997457	0.375853757	-0.279224015	-0.089662028	0.029303463	0.195536846	0.138992484	0.082644192	0.055154711	0.081585174	0.025352997	0.857572815	0.919872773	Bacteria.Firmicutes.Clostridia.Clostridiales.Lachnospiraceae.Roseburia	HAP1
336581	ENSG00000173805	rs7216154	0.018140398	0.012069963	0.127509138	0.274165262	0.630100016	-0.418273505	0.173653456	-0.076345351	0.260040942	0.162036302	0.112511718	0.069235375	0.045802756	0.011874788	0.99830237	0.997282036	Bacteria.Firmicutes.Clostridia.Clostridiales.Clostridiaceae.1.Clostridium.sensu.stricto.1	HAP1
336582	ENSG00000173805	rs7216154	0.675536963	0.453686203	0.258309975	0.172445717	0.117456846	-0.131854016	0.207201257	-0.149629579	0.279373009	0.174933097	0.181718257	0.108479041	0.450703841	0.167482389	0.925664213	0.949592213	Bacteria.Actinobacteria	HAP1
336583	ENSG00000173805	rs7216154	0.098177433	0.152777637	0.45591968	0.713780077	0.47844269	-0.334799789	0.080101862	-0.030105144	0.285213952	0.231459653	0.106802405	0.081726422	0.221112685	0.142213881	0.984987993	0.978305683	Bacteria.Proteobacteria.Deltaproteobacteria.Desulfovibrionales.Desulfovibrionaceae.Desulfovibrio	HAP1
336584	ENSG00000173805	rs7216154	0.08965154	0.039886362	0.740327569	0.868237033	0.375924059	-0.307347607	0.041857412	-0.015136595	0.218235853	0.146609222	0.125767188	0.090885762	0.076838186	0.013258504	0.855183856	0.999116829	Bacteria.Firmicutes.Clostridia.Clostridiales.Ruminococcaceaencultured	HAP1
336585	ENSG00000173805	rs7216154	0.090102294	0.027810248	0.605277722	0.432812376	0.417346804	-0.375225047	0.051687879	-0.052137788	0.242630869	0.166790919	0.099530718	0.06606284	0.175885442	0.03333931	0.999814869	0.919133689	Bacteria.Actinobacteria.Actinobacteria.Corynebacteriales.Corynebacteriaceae	HAP1
336586	ENSG00000173805	rs7216154	0.01228083	0.037586109	0.060172406	0.266759275	0.772487695	-0.468181137	0.219683953	-0.092651584	0.300023753	0.220620909	0.114876257	0.082722236	0.072015205	0.055182813	0.999586829	0.996426659	Bacteria.Firmicutes.Negativicutes.Selenomonadales.Veillonellaceae.Megasphaera	HAP1
336587	ENSG00000173805	rs7216154	0.267108207	0.08672705	0.51097942	0.822629217	0.258469839	-0.271767452	-0.073662088	0.016803785	0.230939968	0.156293098	0.111457911	0.074664107	0.213847914	0.044233748	0.914565013	0.901530053	Bacteria.Firmicutes.Clostridia.Clostridiales.Ruminococcaceae.Ruminococcaceae.UCG.005	HAP1
336588	ENSG00000173805	rs7216154	0.037925393	0.011477213	0.107022967	0.101735278	0.4137583	-0.356461044	-0.165387745	0.126248573	0.195332419	0.137074534	0.101217229	0.076070683	0.040943748	0.006059484	0.997048205	0.999513539	Bacteria.Firmicutes.Clostridia.Clostridiales.Lachnospiraceae.Dorea	HAP1
336589	ENSG00000173805	rs7216154	0.20180294	0.175618331	0.711937209	0.996407681	0.463233454	-0.318771298	0.052350818	-0.000446953	0.359297814	0.232837639	0.14116454	0.098896503	0.276644755	0.106360341	0.998768023	0.999934415	Bacteria.Firmicutes.Clostridia.Clostridiales.Ruminococcaceae.Ruminococcaceae.NK4A214.group	HAP1
336590	ENSG00000173805	rs7216154	0.625365274	0.276816342	0.171001268	0.335325165	0.121784607	-0.182705285	-0.150659873	0.072529389	0.248256691	0.16661592	0.108853217	0.074731635	0.361254192	0.103337998	0.784523155	0.924960833	Bacteria.Firmicutes.Clostridia.Clostridiales.Ruminococcaceae.Ruminococcus.2	HAP1
336591	ENSG00000173805	rs7216154	0.174612648	0.095717361	0.606369789	0.64915351	0.50526066	-0.374835534	0.073941641	-0.03895507	0.3681823	0.221776288	0.142815756	0.085236109	0.286540623	0.101623136	0.996423631	0.971636825	Bacteria.Bacteroidetes.Bacteroidia.Bacteroidales.Prevotellaceae.Prevotella.7	HAP1
336592	ENSG00000173805	rs7216154	0.136652197	0.084939891	0.830426214	0.923469475	0.314457739	-0.258216377	0.014752401	0.004876772	0.208702469	0.147636482	0.068614144	0.050571984	0.099637968	0.025627821	0.842861445	0.890070472	Bacteria.Fusobacteria.Fusobacteriia.Fusobacteriales.Fusobacteriaceae.Fusobacterium	HAP1
336593	ENSG00000173805	rs7216154	0.850124577	0.583152233	0.329753942	0.432099177	0.065126619	-0.129443062	0.084586306	-0.048015664	0.343309444	0.234710169	0.086148958	0.060745125	0.605056041	0.290497319	0.794667704	0.995251343	Bacteria.Proteobacteria.Gammaproteobacteria	HAP1
336594	ENSG00000173805	rs7216154	0.997340354	0.599189618	0.579814201	0.230939815	0.002035063	0.231574371	0.062736524	-0.095888179	0.608202484	0.438490927	0.112752893	0.079305717	0.92957135	0.680237584	0.998912436	0.981117471	Bacteria.Bacteroidetes.Bacteroidia.Bacteroidales	HAP1
336595	ENSG00000173805	rs7216154	0.036350231	0.011911541	0.032727915	0.134848965	0.407571713	-0.337333658	-0.201053091	0.096020562	0.190765693	0.130426664	0.09217075	0.063429821	0.038713088	0.005543434	0.998880039	0.91764775	Bacteria.Proteobacteria.Deltaproteobacteria.Desulfovibrionales.Desulfovibrionaceae.Bilophila	HAP1
336596	ENSG00000173805	rs7216154	0.423524067	0.282456769	0.535108954	0.455104129	0.220094682	-0.197823748	-0.064756466	0.051410692	0.273299236	0.182550813	0.103860639	0.06842309	0.276612497	0.133260094	0.8841032	0.813081692	Bacteria.Firmicutes.Clostridia.Clostridiales.Lachnospiraceae.Tyzzerella	HAP1
336597	ENSG00000173805	rs7216154	0.102234948	0.073862755	0.652710087	0.231823682	0.316474078	-0.240811768	0.039369859	-0.071502265	0.190974468	0.132582186	0.087090457	0.059250352	0.072830509	0.029307615	0.996033175	0.930860168	Bacteria.Firmicutes.Clostridia.Clostridiales.Lachnospiraceae.Lachnospiraceae.NK4A136.group	HAP1
336598	ENSG00000173805	rs7216154	0.260515757	0.088611654	0.655115659	0.939364231	0.280118198	-0.300599998	-0.0519828	0.005775106	0.24681859	0.173928709	0.115851228	0.075630653	0.262667033	0.054643995	0.987941569	0.997803387	Bacteria.Actinobacteria.Actinobacteria.Micrococcales	HAP1
336599	ENSG00000173805	rs7216154	0.187476983	0.042548786	0.297990992	0.883137522	0.271680474	-0.293207243	-0.100390482	0.010020576	0.203980843	0.14177283	0.095698473	0.067907099	0.135743422	0.014543088	0.999989953	0.995366106	Bacteria.Firmicutes.Clostridia.Clostridiales.Christensenellaceae	HAP1
336600	ENSG00000173805	rs7216154	0.182277161	0.125953697	0.697766524	0.771923315	0.445086863	-0.341373253	0.05214336	-0.024944321	0.330190943	0.22025854	0.133688898	0.085703636	0.288766067	0.107151431	0.999469974	0.995085677	Bacteria.Bacteroidetes.Bacteroidia.Bacteroidales.Porphyromonadaceae.Barnesiella	HAP1
336601	ENSG00000173805	rs7216154	0.104810669	0.128635022	0.441528722	0.649274371	0.560889511	-0.385387659	-0.071895762	0.031839032	0.341052329	0.250447543	0.092854702	0.069691552	0.373110838	0.227940693	0.823016875	0.89747881	Bacteria.Firmicutes.Clostridia.Clostridiales.Lachnospiraceae..Eubacterium..rectale.group	HAP1
336602	ENSG00000173805	rs7216154	0.701036744	0.360377268	0.367676436	0.471007156	0.119189841	-0.176923369	-0.140417099	0.072016382	0.309106357	0.19208815	0.154805118	0.099331245	0.455315109	0.164160756	0.964373737	0.994553009	Bacteria.Firmicutes.Clostridia.Clostridiales.Ruminococcaceae.Ruminiclostridium.9	HAP1
336603	ENSG00000173805	rs7216154	0.067066533	0.026754849	0.317872623	0.210295232	0.363543359	-0.299175666	0.074591932	-0.062134993	0.195251283	0.132044305	0.074113549	0.049115914	0.058671431	0.013470384	0.973523722	0.944664015	Bacteria.Proteobacteria.Betaproteobacteria.Burkholderiales.Alcaligenaceae.Parasutterella	HAP1
336604	ENSG00000173805	rs7216154	0.016175104	0.010644779	0.115163093	0.261682837	0.63319596	-0.419711925	0.17746998	-0.076861685	0.256533515	0.159650925	0.111164532	0.06789216	0.038841671	0.011246946	0.995652601	0.979460052	Bacteria.Firmicutes.Clostridia.Clostridiales.Clostridiaceae.1	HAP1
336605	ENSG00000173805	rs7216154	0.031784439	0.009787374	0.06613144	0.058843686	0.426902256	-0.384392199	-0.166676684	0.120381322	0.194604411	0.144484884	0.089203414	0.062612843	0.044266886	0.008756725	0.737824399	0.994448463	Bacteria.Bacteroidetes.Bacteroidia.Bacteroidales.Porphyromonadaceae	HAP1
336606	ENSG00000173805	rs7216154	0.202373976	0.047151038	0.258365704	0.7997954	0.26295057	-0.287096715	-0.108436529	0.017170765	0.204213914	0.141932113	0.095111518	0.067432387	0.142848639	0.015470093	0.999417824	0.997023453	Bacteria.Firmicutes.Clostridia.Clostridiales.Christensenellaceae.Christensenellaceae.R.7.group	HAP1
336607	ENSG00000173805	rs7216154	0.73491163	0.942349742	0.59369531	0.28619296	0.13820515	-0.020436713	0.048376776	-0.066240712	0.406446499	0.281525544	0.090239223	0.061606877	0.774367487	0.589018979	0.999785669	0.999420701	Bacteria.Firmicutes.Clostridia.Clostridiales.Ruminococcaceae.Faecalibacterium	HAP1
336608	ENSG00000173805	rs7216154	0.100723999	0.043974519	0.788493626	0.63199415	0.379578143	-0.347036161	0.028215078	-0.035182305	0.228023155	0.168984476	0.104748902	0.073119755	0.177389616	0.048258313	0.923416999	0.911650628	Bacteria.Firmicutes.Clostridia.Clostridiales.Lachnospiraceae..Eubacterium..xylanophilum.group	HAP1
336609	ENSG00000173805	rs7216154	0.997304701	0.599169119	0.57984499	0.23092859	0.002062324	0.231586089	0.062730354	-0.095889223	0.60819674	0.438488453	0.112750984	0.079304651	0.931061981	0.680805447	0.998947111	0.981145089	Bacteria.Bacteroidetes	HAP1
336610	ENSG00000173805	rs7216154	0.43784968	0.218670647	0.537116692	0.77288958	0.220200844	-0.238995098	0.046751211	-0.015617757	0.282104828	0.192443978	0.075353925	0.053894387	0.368125139	0.107348209	0.966042736	0.965530807	Bacteria.Proteobacteria.Gammaproteobacteria.Enterobacteriales.Enterobacteriaceae	HAP1
336611	ENSG00000173805	rs7216154	0.09271473	0.152465852	0.208568311	0.3822947	1.218137342	-0.68697275	-0.18162305	0.083323554	0.714041462	0.474563639	0.143018027	0.094734359	0.699926661	0.455471036	0.876277026	0.798759629	Bacteria.Firmicutes.Clostridia.Clostridiales.Lachnospiraceae	HAP1
336612	ENSG00000173805	rs7216154	0.070822345	0.029234425	0.564189246	0.595411979	0.397646179	-0.326086625	0.071214107	-0.040093538	0.216551288	0.146302805	0.122877659	0.075138043	0.066258399	0.011819845	0.758427368	0.962515407	Bacteria.Actinobacteria.Actinobacteria.Bifidobacteriales.Bifidobacteriaceae.Bifidobacterium	HAP1
336613	ENSG00000173805	rs7216154	0.31414364	0.081458608	0.534040122	0.985192218	0.244250231	-0.287812355	-0.056897534	0.001166669	0.240806693	0.162667488	0.091016877	0.062622068	0.279033038	0.057853314	0.89708055	0.937498122	Bacteria.Firmicutes.Clostridia.Clostridiales.Lachnospiraceae.Lachnospiraceae.UCG.010	HAP1
336614	ENSG00000173805	rs7216154	0.013113064	0.144874704	0.044377557	0.477569122	0.558224757	-0.282945834	0.171050008	-0.048147526	0.21894051	0.191782837	0.083453922	0.067406521	0.099669971	0.163791009	0.999437234	0.98110946	Bacteria.Proteobacteria.Betaproteobacteria.Neisseriales.Neisseriaceae	HAP1
336615	ENSG00000173805	rs7216154	0.034304688	0.020531998	0.131115622	0.192899347	0.433400472	-0.34675705	-0.133817494	0.082511678	0.200527688	0.146085771	0.087536315	0.062723495	0.076205423	0.018378291	0.9168534	0.969189617	Bacteria.Firmicutes.Clostridia.Clostridiales.Ruminococcaceae.Subdoligranulum	HAP1
336616	ENSG00000173805	rs7216154	0.144420948	0.085133359	0.551313543	0.667614294	0.52324964	-0.37172417	0.077401795	-0.032266606	0.35425562	0.212670011	0.129247683	0.074802494	0.19272851	0.068411347	0.999614985	0.99936283	Bacteria.Firmicutes.Clostridia.Clostridiales.Lachnospiraceae.Tyzzerella.4	HAP1
336617	ENSG00000173805	rs7216154	0.058054356	0.017514452	0.375804173	0.274600299	0.386424052	-0.333410853	0.084594305	-0.068750451	0.20034132	0.136813255	0.094870765	0.062404844	0.069036773	0.011340058	0.999550314	0.996901429	Bacteria.Proteobacteria.Gammaproteobacteria.Pseudomonadales	HAP1
336618	ENSG00000173805	rs7216154	0.127976067	0.083997534	0.911842926	0.819163821	0.332896036	-0.27086432	0.010568057	-0.016374475	0.215955688	0.154388376	0.095088119	0.071337931	0.144066176	0.042203269	0.99786128	0.999462671	Bacteria.Firmicutes.Clostridia.Clostridiales.Lachnospiraceae.Anaerostipes	HAP1
336619	ENSG00000173805	rs7216154	0.158803659	0.065994904	0.162820639	0.114281705	0.279112025	-0.248699861	-0.17808536	0.13825701	0.195836854	0.133032436	0.126175479	0.086387947	0.105286452	0.018988523	0.963634175	0.866180608	Bacteria.Firmicutes.Clostridia.Clostridiales.Ruminococcaceae.Flavonifractor	HAP1
336620	ENSG00000173805	rs7216154	0.339054975	0.259781158	0.561412069	0.567115414	0.244949312	-0.21752651	-0.067842464	0.04673922	0.254356584	0.191369561	0.116228408	0.081258078	0.343161305	0.187437661	0.966546108	0.947727188	Bacteria.Firmicutes.Clostridia.Clostridiales.Ruminococcaceae.Ruminiclostridium.6	HAP1
336621	ENSG00000173805	rs7216154	0.846768279	0.431917501	0.04774626	0.164493607	0.046827956	-0.131853238	0.138866372	-0.068424438	0.241375682	0.166742812	0.068841544	0.048675262	0.451717291	0.1648843	0.998302481	0.99762474	Bacteria.Proteobacteria.Gammaproteobacteria.Enterobacteriales.Enterobacteriaceae.Escherichia.Shigella	HAP1
336622	ENSG00000173805	rs7216154	0.32014099	0.320067827	0.713293061	0.384452909	0.285556631	-0.184839078	0.04178051	-0.066764038	0.285068444	0.184494971	0.113219778	0.076254285	0.421891927	0.237305526	0.997570438	0.974608979	Bacteria.Firmicutes.Clostridia.Clostridiales.Lachnospiraceae.Lachnospiraceae.UCG.008	HAP1
336623	ENSG00000173818	rs79141424	0.197233739	0.088108916	0.217919817	0.626873174	0.20369296	-0.52429301	-0.08677362	0.097486273	0.15637252	0.302869217	0.069756803	0.199596266	0.177736909	0.03951805	0.999513786	0.966818112	Bacteria.Firmicutes.Erysipelotrichia.Erysipelotrichales.Erysipelotrichaceae	ENDOV
336624	ENSG00000173818	rs79141424	0.698808093	0.05086023	0.887730019	0.162649784	0.055704141	-0.569823577	-0.009787748	-0.21133853	0.143338314	0.28650154	0.069062209	0.149673974	0.431383331	0.030773951	0.835652669	0.961152204	Bacteria.Bacteroidetes.Bacteroidia.Bacteroidales.Porphyromonadaceae.Odoribacter	ENDOV
336625	ENSG00000173818	rs79141424	0.865129551	0.66382474	0.304846239	0.462290841	-0.026262488	-0.176619609	0.072701932	-0.137373108	0.154021828	0.404531907	0.070301983	0.185792024	0.485604054	0.27975057	0.998793879	0.998019463	Bacteria.Firmicutes.Clostridia.Clostridiales.Lachnospiraceae.Blautia	ENDOV
336626	ENSG00000173818	rs79141424	0.288100619	0.252522745	0.397994512	0.954743472	0.182337357	-0.411340524	0.070658238	-0.010828837	0.170260408	0.356342037	0.083055871	0.19008911	0.323548912	0.141552592	0.999274386	0.999563655	Bacteria.Firmicutes.Clostridia.Clostridiales.Ruminococcaceae.Ruminococcaceae.UCG.013	ENDOV
336627	ENSG00000173818	rs79141424	0.531834121	0.635408802	0.700859242	0.917263411	0.168986406	-0.32692867	-0.035824393	-0.025015872	0.268865068	0.686341692	0.092848823	0.239891407	0.781469544	0.542699189	0.99967607	0.999141757	Bacteria.Firmicutes.Negativicutes.Selenomonadales	ENDOV
336628	ENSG00000173818	rs79141424	0.901031739	0.661354505	0.541520512	0.21927701	0.017954624	-0.143776047	0.032989802	-0.141923647	0.143824078	0.326742963	0.053755244	0.114432204	0.382592291	0.210039185	0.999507593	0.935584968	Bacteria.Firmicutes.Clostridia.Clostridiales.Lachnospiraceae.Lachnoclostridium	ENDOV
336629	ENSG00000173818	rs79141424	0.885942421	0.346662117	0.808193557	0.980618649	0.032201002	-0.396822671	-0.02044813	-0.003388736	0.223624305	0.418654333	0.083895578	0.138964871	0.666104748	0.241171989	0.996483139	0.902624466	Bacteria.Bacteroidetes.Bacteroidia.Bacteroidales.Porphyromonadaceae.Butyricimonas	ENDOV
336630	ENSG00000173818	rs79141424	0.319144481	0.628814294	0.434675593	0.738384362	0.169991533	-0.232641855	0.067696133	0.077719371	0.169349188	0.479018722	0.086126492	0.231718869	0.329559754	0.268239727	0.998330087	0.999834196	Bacteria.Actinobacteria.Coriobacteriia.Coriobacteriales.Coriobacteriaceae.Collinsella	ENDOV
336631	ENSG00000173818	rs79141424	0.876276618	0.218508895	0.434624161	0.90650476	-0.027061486	-0.374872278	-0.052581158	-0.01714685	0.173142268	0.30174797	0.066888923	0.145435208	0.530163009	0.148124336	0.848140554	0.929016438	Bacteria.Firmicutes.Clostridia.Clostridiales.Ruminococcaceae.Ruminococcaceae.UCG.014	ENDOV
336632	ENSG00000173818	rs79141424	0.5031586	0.314534326	0.615198692	0.277070372	0.08115894	-0.285754132	0.027519385	-0.151480709	0.120553547	0.281954755	0.054487299	0.138214769	0.197270183	0.06817349	0.996546716	0.994860843	Bacteria.Firmicutes.Clostridia.Clostridiales.Ruminococcaceae.Ruminococcaceae.UCG.002	ENDOV
336633	ENSG00000173818	rs79141424	0.334968105	0.889362768	0.121225875	0.276079592	-0.20866247	0.073015263	-0.121095902	0.173572459	0.214838285	0.52284922	0.077137173	0.158042526	0.5118599	0.476224369	0.998986731	0.998377846	Bacteria.Firmicutes.Clostridia.Clostridiales.Family.XI.Anaerococcus	ENDOV
336634	ENSG00000173818	rs79141424	0.205909555	0.114295823	0.23505419	0.732535405	0.201242703	-0.507522053	-0.084096416	0.075267441	0.157531433	0.317130612	0.070175016	0.219307821	0.19846815	0.056611479	0.993501001	0.953209121	Bacteria.Firmicutes.Erysipelotrichia.Erysipelotrichales	ENDOV
336635	ENSG00000173818	rs79141424	0.700594125	0.077004529	0.552147999	0.396154524	0.048782786	-0.499557128	0.045920742	0.136044347	0.12631632	0.278085252	0.076841195	0.159289101	0.310400568	0.026996514	0.690219556	0.955303348	Bacteria.Firmicutes.Bacilli.Lactobacillales.Streptococcaceae	ENDOV
336636	ENSG00000173818	rs79141424	0.482705799	0.134517982	0.228598503	0.683657684	0.083650569	-0.39237769	-0.099807417	0.086113419	0.118494173	0.258975412	0.082128821	0.210401008	0.157347552	0.034413372	0.946830748	0.962141134	Bacteria.Firmicutes.Clostridia.Clostridiales.Ruminococcaceae.Ruminiclostridium.5	ENDOV
336637	ENSG00000173818	rs79141424	0.631096902	0.13807035	0.980180296	0.805538639	0.070832515	-0.397758824	-0.0017003	-0.030874784	0.146824523	0.264958698	0.068183281	0.124909687	0.383497574	0.070731954	0.931927965	0.99827201	Bacteria.Firmicutes.Clostridia.Clostridiales.Ruminococcaceae..Eubacterium..coprostanoligenes.group	ENDOV
336638	ENSG00000173818	rs79141424	0.790579971	0.182528893	0.102720829	0.801413333	0.032358193	-0.399472423	-0.082631273	0.024759803	0.121356723	0.296524488	0.049935403	0.098045503	0.298185456	0.054881573	0.504441358	0.99602268	Bacteria.Firmicutes.Negativicutes.Selenomonadales.Acidaminococcaceae	ENDOV
336639	ENSG00000173818	rs79141424	0.556250217	0.133657156	0.576590531	0.901434067	0.070822846	-0.393248071	0.028520296	-0.015882671	0.119747735	0.258966501	0.050824045	0.127748928	0.20670419	0.036035859	0.94253553	0.993341467	Bacteria.Bacteroidetes.Bacteroidia.Bacteroidales.Porphyromonadaceae.Parabacteroides	ENDOV
336640	ENSG00000173818	rs79141424	0.204775917	0.060924643	0.213091837	0.315617121	0.192602144	-0.558347498	0.086946272	-0.150768294	0.15038634	0.292846776	0.069155586	0.149099489	0.210407696	0.038571978	0.881705951	0.906546295	Bacteria.Firmicutes.Clostridia.Clostridiales.Ruminococcaceae.Ruminococcaceae.UCG.003	ENDOV
336641	ENSG00000173818	rs79141424	0.53391489	0.111990345	0.951153907	0.668270739	0.074700144	-0.441305396	-0.003737991	-0.058774125	0.11945836	0.273962207	0.060789103	0.136541121	0.2276416	0.035556255	0.999334555	0.984995763	Bacteria.Firmicutes.Erysipelotrichia.Erysipelotrichales.Erysipelotrichaceae.Erysipelotrichaceae.UCG.003	ENDOV
336642	ENSG00000173818	rs79141424	0.472348584	0.127519445	0.697096854	0.943299722	0.089313196	-0.401517954	0.018266841	-0.007402776	0.123563383	0.260154453	0.046724801	0.103688382	0.231795437	0.039686259	0.772767002	0.894499499	Bacteria.Proteobacteria.Betaproteobacteria.Burkholderiales.Alcaligenaceae.Sutterella	ENDOV
336643	ENSG00000173818	rs79141424	0.807017151	0.576019715	0.880288172	0.400695282	0.188562884	0.858537792	-0.019180494	-0.218634216	0.76883265	1.527647289	0.126864753	0.258480132	0.999415694	0.85645397	0.990344402	0.933994762	Bacteria.Firmicutes	ENDOV
336644	ENSG00000173818	rs79141424	0.57231129	0.151366573	0.249961965	0.952290213	0.067593867	-0.377095515	0.054782543	0.005585397	0.11911167	0.259789967	0.047199551	0.092998657	0.200009465	0.041525012	0.937508231	0.987050155	Bacteria.Firmicutes.Negativicutes.Selenomonadales.Veillonellaceae.Dialister	ENDOV
336645	ENSG00000173818	rs79141424	0.458514908	0.193913249	0.285916189	0.783380621	0.089093724	-0.415395019	-0.057416967	0.055642227	0.119481598	0.316502751	0.05336946	0.201573784	0.181942759	0.049956362	0.972085394	0.961745829	Bacteria.Proteobacteria.Deltaproteobacteria.Desulfovibrionales.Desulfovibrionaceae	ENDOV
336646	ENSG00000173818	rs79141424	0.763696962	0.681101911	0.963784487	0.234101804	0.061131767	-0.144048016	-0.003256873	0.131548559	0.202507256	0.348966032	0.071457628	0.109546288	0.514339106	0.33341091	0.999586829	0.996426659	Bacteria.Firmicutes.Negativicutes.Selenomonadales.Veillonellaceae.Megasphaera	ENDOV
336647	ENSG00000173818	rs79141424	0.599275331	0.558993859	0.632415503	0.356904624	0.063321579	-0.201464454	-0.022269272	0.117137691	0.11992894	0.343024261	0.046339861	0.126256507	0.25264822	0.110953253	0.817931522	0.874975671	Bacteria.Fusobacteria.Fusobacteriia.Fusobacteriales	ENDOV
336648	ENSG00000173818	rs79141424	0.913815041	0.825948628	0.468531269	0.343109735	-0.018852167	0.140949492	-0.055405301	0.217039593	0.173523503	0.638428405	0.075993295	0.227288947	0.611310522	0.344924333	0.99946547	0.972078348	Bacteria.Firmicutes.Erysipelotrichia.Erysipelotrichales.Erysipelotrichaceae..Clostridium..innocuum.group	ENDOV
336649	ENSG00000173818	rs79141424	0.544199352	0.187651435	0.586214877	0.614946984	0.073015735	-0.360552566	-0.027077155	0.064424411	0.119770361	0.270815507	0.049500049	0.127466844	0.200790118	0.046672577	0.86375023	0.964693841	Bacteria.Proteobacteria.Gammaproteobacteria.Pasteurellales.Pasteurellaceae.Haemophilus	ENDOV
336650	ENSG00000173818	rs79141424	0.371223054	0.348736537	0.449718134	0.820250139	0.118190829	-0.453038309	0.050154191	-0.056899722	0.131276366	0.480037668	0.065956857	0.249417478	0.209837912	0.113028915	0.998173674	0.994266973	Bacteria.Firmicutes.Bacilli.Bacillales	ENDOV
336651	ENSG00000173818	rs79141424	0.442224766	0.209294271	0.630212572	0.796001787	0.099010335	-0.447218608	0.029245093	-0.051035205	0.12806967	0.352728511	0.060463484	0.196612775	0.228942547	0.068191648	0.829525638	0.997180348	Bacteria.Firmicutes.Clostridia.Clostridiales.Peptostreptococcaceae.Intestinibacter	ENDOV
336652	ENSG00000173818	rs79141424	0.623949186	0.691475661	0.842614485	0.318457728	0.064674649	-0.142414379	0.012938863	-0.194665202	0.131299682	0.357287731	0.06491053	0.193652526	0.303603627	0.19335973	0.997851323	0.955652938	Bacteria.Firmicutes.Clostridia.Clostridiales.Lachnospiraceae.Fusicatenibacter	ENDOV
336653	ENSG00000173818	rs79141424	0.827629732	0.98453748	0.704950405	0.450529025	0.035549353	-0.011161838	-0.025733821	0.187716224	0.162616636	0.573749983	0.067668721	0.247306318	0.425341733	0.404221966	0.998201428	0.99782309	Bacteria.Firmicutes.Bacilli.Bacillales.Staphylococcaceae.Staphylococcus	ENDOV
336654	ENSG00000173818	rs79141424	0.960604286	0.137586973	0.344684793	0.534353041	0.006666603	-0.411793616	-0.07610022	-0.221663861	0.134452862	0.273965435	0.079956278	0.354859767	0.424348834	0.056929787	0.779482236	0.815994342	Bacteria.Firmicutes.Clostridia.Clostridiales.Ruminococcaceae.Butyricicoccus	ENDOV
336655	ENSG00000173818	rs79141424	0.51745603	0.175932062	0.855771443	0.850071686	0.083184314	-0.385666898	0.013312215	-0.030191171	0.127825001	0.281907195	0.072954728	0.159093363	0.234592793	0.040582265	0.864149092	0.999116829	Bacteria.Firmicutes.Clostridia.Clostridiales.Ruminococcaceaencultured	ENDOV
336656	ENSG00000173818	rs79141424	0.73159171	0.777071405	0.024395205	0.135192932	-0.042987496	-0.0949063	0.146057065	-0.257339874	0.124794909	0.333825779	0.063400219	0.170147517	0.373241288	0.219515098	0.399401375	0.862009394	Bacteria.Actinobacteria.Actinobacteria	ENDOV
336657	ENSG00000173818	rs79141424	0.497651666	0.299817745	0.678656187	0.810422256	0.082178319	-0.329568461	-0.022544381	-0.0384625	0.120503445	0.315364963	0.054174727	0.159698486	0.193145077	0.087667455	0.996033175	0.965943535	Bacteria.Firmicutes.Clostridia.Clostridiales.Lachnospiraceae.Lachnospiraceae.NK4A136.group	ENDOV
336658	ENSG00000173818	rs79141424	0.78232281	0.19029635	0.8873893	0.636483732	0.059277675	-0.51780747	-0.011969168	-0.061050605	0.213672902	0.391295381	0.084197005	0.128576694	0.538337243	0.138446602	0.999469974	0.987937813	Bacteria.Bacteroidetes.Bacteroidia.Bacteroidales.Porphyromonadaceae.Barnesiella	ENDOV
336659	ENSG00000173818	rs79141424	0.174545439	0.35852972	0.147256297	0.878281346	0.199761992	-0.363309145	0.144035591	-0.031956104	0.145543094	0.392926215	0.098216119	0.207853764	0.189432276	0.157240014	0.867267722	0.989731238	Bacteria.Actinobacteria.Coriobacteriia.Coriobacteriales.Coriobacteriaceae	ENDOV
336660	ENSG00000173818	rs79141424	0.364403877	0.100631579	0.242160462	0.438804507	0.111222657	-0.492012488	0.072454964	-0.141168498	0.121779742	0.295483709	0.061392577	0.181233711	0.191606754	0.027500586	0.62046478	0.869357444	Bacteria.Firmicutes.Clostridia.Clostridiales.Peptostreptococcaceae	ENDOV
336661	ENSG00000173818	rs79141424	0.695206827	0.092629759	0.55677271	0.361308869	0.049611781	-0.454979836	0.045298417	0.144822001	0.126073111	0.266626795	0.076692589	0.157542509	0.318638116	0.03322395	0.67681264	0.921307549	Bacteria.Firmicutes.Bacilli.Lactobacillales.Streptococcaceae.Streptococcus	ENDOV
336662	ENSG00000173818	rs79141424	0.865230333	0.504203965	0.213878905	0.372495996	0.021309149	-0.232535046	0.07674654	-0.124713712	0.125066321	0.346257957	0.061149168	0.138892897	0.316726497	0.128192	0.881561814	0.851564314	Bacteria.Firmicutes.Clostridia.Clostridiales.Lachnospiraceaencultured	ENDOV
336663	ENSG00000173818	rs79141424	0.996256284	0.14204979	0.032379191	0.823582626	-0.000560674	-0.375001494	-0.117608729	-0.029194204	0.119042206	0.252362265	0.053804557	0.130431479	0.401110238	0.042585653	0.449701691	0.924689794	Bacteria.Firmicutes.Clostridia.Clostridiales.Lachnospiraceae.Lachnospira	ENDOV
336664	ENSG00000173818	rs79141424	0.215480033	0.148903813	0.002998539	0.069686587	0.143135404	-0.372444667	0.187139367	-0.219656792	0.114449352	0.255016128	0.06071955	0.119125955	0.132530714	0.04134766	0.183421687	0.939271375	Bacteria.Actinobacteria.Actinobacteria.Bifidobacteriales.Bifidobacteriaceae	ENDOV
336665	ENSG00000173818	rs79141424	0.182852894	0.370554772	0.232872641	0.902197558	0.289412437	-0.394561539	0.113157198	0.02555634	0.214989327	0.437630069	0.093980869	0.207170107	0.34447335	0.230267127	0.968970412	0.998920199	Bacteria.Firmicutes.Clostridia.Clostridiales.Lachnospiraceae..Eubacterium..ventriosum.group	ENDOV
336666	ENSG00000173818	rs79141424	0.435705878	0.949549912	0.678059492	0.399161288	0.119432414	-0.031012974	-0.023842621	-0.18680787	0.152290937	0.488292702	0.057181794	0.220131859	0.372509054	0.30377379	0.964011852	0.918789824	Bacteria.Proteobacteria.Betaproteobacteria	ENDOV
336667	ENSG00000173818	rs79141424	0.905433552	0.970630893	0.910514123	0.582179758	0.04125555	-0.026779685	0.007219091	-0.082504476	0.34593651	0.724618553	0.063986543	0.149213384	0.86380367	0.755855356	0.99911693	0.98634337	Bacteria.Bacteroidetes.Bacteroidia.Bacteroidales.Bacteroidaceae.Bacteroides	ENDOV
336668	ENSG00000173818	rs79141424	0.720548693	0.690557329	0.87042862	0.367672491	0.124651548	0.341066059	-0.011704611	-0.159094784	0.346969113	0.852982623	0.071478679	0.175395182	0.906435269	0.717471836	0.956359196	0.930754062	Bacteria.Firmicutes.Clostridia.Clostridiales.Ruminococcaceae	ENDOV
336669	ENSG00000173818	rs79141424	0.674822095	0.599997642	0.682499885	0.530771745	0.053395524	-0.215417029	0.022572093	-0.0791807	0.12670561	0.408802664	0.054937505	0.125653597	0.303068332	0.155149741	0.997528932	0.993985312	Bacteria.Bacteroidetes.Bacteroidia.Bacteroidales.Rikenellaceae.Alistipes	ENDOV
336670	ENSG00000173818	rs79141424	0.109532777	0.994000992	0.01381352	0.349288454	-0.310056092	0.004268977	-0.168892621	0.159988868	0.191135564	0.565633674	0.066765511	0.169719143	0.202978496	0.511520408	0.202096791	0.774082972	Bacteria.Firmicutes.Erysipelotrichia.Erysipelotrichales.Erysipelotrichaceae.Holdemanella	ENDOV
336671	ENSG00000173818	rs79141424	0.381406543	0.932802177	0.427344823	0.498219705	0.118025685	0.051939083	0.039954174	0.13724519	0.133937209	0.613631989	0.050025705	0.201518694	0.256802191	0.278328726	0.937318069	0.997412515	Bacteria.Proteobacteria.Gammaproteobacteria.Enterobacteriales.Enterobacteriaceae.Citrobacter	ENDOV
336672	ENSG00000173818	rs79141424	0.599103867	0.77047162	0.918709145	0.389367552	0.071046786	-0.118922437	0.005081232	-0.16019317	0.134496935	0.405933623	0.049596579	0.184878651	0.328493435	0.278419862	0.949153628	0.90768061	Bacteria.Proteobacteria.Betaproteobacteria.Burkholderiales.Alcaligenaceae	ENDOV
336673	ENSG00000173818	rs79141424	0.423949361	0.157079465	0.241530846	0.612588881	0.096308089	-0.464593718	-0.063704019	0.104825038	0.119699429	0.324609015	0.053904825	0.206023897	0.196102041	0.04288566	0.882195417	0.953661219	Bacteria.Proteobacteria.Deltaproteobacteria	ENDOV
336674	ENSG00000173818	rs79141424	0.492384357	0.04364747	0.954306307	0.214542685	0.082266716	-0.627052517	-0.002721571	-0.144175434	0.119163808	0.304846527	0.047316814	0.115042828	0.19267523	0.020118705	0.99994518	0.999865593	Bacteria.Bacteroidetes.Bacteroidia.Bacteroidales.Prevotellaceae	ENDOV
336675	ENSG00000173818	rs79141424	0.91008278	0.196357544	0.198185321	0.941300499	0.014674347	-0.395612141	-0.067445142	0.007399388	0.129439693	0.303105121	0.051888199	0.100104854	0.370665593	0.063224592	0.627963045	0.99846464	Bacteria.Firmicutes.Negativicutes.Selenomonadales.Acidaminococcaceae.Phascolarctobacterium	ENDOV
336676	ENSG00000173818	rs79141424	0.536913743	0.184522674	0.619029638	0.626287087	0.074397562	-0.362842462	-0.025146313	0.062312109	0.119854566	0.270579314	0.050334531	0.127362627	0.204455079	0.044901408	0.844712366	0.913636806	Bacteria.Proteobacteria.Gammaproteobacteria.Pasteurellales.Pasteurellaceae	ENDOV
336677	ENSG00000173818	rs79141424	0.538154085	0.271305461	0.752946352	0.621860749	0.074001178	-0.330633595	0.0191376	-0.083634168	0.119581111	0.298042882	0.060548502	0.16877174	0.205166984	0.074911845	0.99766152	0.939538128	Bacteria.Firmicutes.Clostridia.Clostridiales.Lachnospiraceae.Coprococcus.1	ENDOV
336678	ENSG00000173818	rs79141424	0.452766971	0.991079327	0.592661957	0.520927529	0.185462816	-0.007280008	-0.029663852	-0.092631247	0.245554501	0.64866434	0.055178387	0.143532952	0.695245912	0.601396997	0.999785669	0.999420701	Bacteria.Firmicutes.Clostridia.Clostridiales.Ruminococcaceae.Faecalibacterium	ENDOV
336679	ENSG00000173818	rs79141424	0.371212462	0.671883706	0.439339716	0.224392648	0.144600213	0.221618076	0.055504642	0.237033758	0.160606096	0.52088749	0.071341249	0.193270565	0.307775518	0.288743142	0.988161388	0.950695192	Bacteria.Firmicutes.Bacilli.Lactobacillales.Carnobacteriaceae	ENDOV
336680	ENSG00000173818	rs79141424	0.859767632	0.115404829	0.782153177	0.471174604	0.031254066	-0.584467055	-0.025628209	-0.153751309	0.176216727	0.366349516	0.092305861	0.212147549	0.552151911	0.089638572	0.952627788	0.978883571	Bacteria.Firmicutes.Clostridia.Clostridiales.Family.XIII.Family.XIII.AD3011.group	ENDOV
336681	ENSG00000173818	rs79141424	0.499887974	0.109468534	0.725185179	0.467456942	0.108701788	-0.446372498	-0.017052893	0.086363565	0.160231869	0.275117666	0.048303308	0.118168522	0.400768834	0.065926471	0.989823427	0.965530807	Bacteria.Proteobacteria.Gammaproteobacteria.Enterobacteriales.Enterobacteriaceae	ENDOV
336682	ENSG00000173818	rs79141424	0.215635595	0.149183421	0.003001278	0.069013951	0.143083715	-0.372095886	0.187121098	-0.2201715	0.114447262	0.254955412	0.060719757	0.119109786	0.132923558	0.041402313	0.185588013	0.938940281	Bacteria.Actinobacteria.Actinobacteria.Bifidobacteriales.Bifidobacteriaceae.Bifidobacterium	ENDOV
336683	ENSG00000173818	rs79141424	0.531452572	0.564454312	0.888200154	0.703682999	0.086110033	-0.249090463	0.008028108	0.063142572	0.13687729	0.430090921	0.056886043	0.165291407	0.278856821	0.180795742	0.999305535	0.994727898	Bacteria.Proteobacteria.Gammaproteobacteria.Pseudomonadales.Pseudomonadaceae.Pseudomonas	ENDOV
336684	ENSG00000173818	rs79141424	0.320802159	0.628885821	0.392001065	0.55742136	0.159012309	-0.194585827	0.053348409	0.081554247	0.158959132	0.40074354	0.061914392	0.13830353	0.295218812	0.210432439	0.973651245	0.997803387	Bacteria.Actinobacteria.Actinobacteria.Micrococcales	ENDOV
336685	ENSG00000173818	rs79141424	0.893658841	0.184488541	0.70335924	0.552871774	0.024537838	-0.650951007	-0.0253005	-0.103943711	0.182855702	0.485389707	0.0661544	0.174251589	0.57764959	0.150654691	0.996423631	0.971636825	Bacteria.Bacteroidetes.Bacteroidia.Bacteroidales.Prevotellaceae.Prevotella.7	ENDOV
336686	ENSG00000173818	rs79141424	0.472090816	0.777139564	0.118936906	0.339960568	-0.125030445	-0.116801002	-0.111621855	0.128365663	0.172876603	0.410967887	0.070656301	0.133547467	0.451231646	0.330863297	0.997152221	0.990360691	Bacteria.Firmicutes.Clostridia.Clostridiales.Family.XI	ENDOV
336687	ENSG00000173818	rs79141424	0.582632764	0.110757905	0.961254644	0.444235486	0.08010643	-0.635999362	-0.002432482	-0.089161859	0.145050909	0.393443726	0.04988275	0.115842688	0.324749625	0.063225344	0.998735039	0.999709092	Bacteria.Bacteroidetes.Bacteroidia.Bacteroidales.Prevotellaceae.Prevotella.9	ENDOV
336688	ENSG00000173818	rs79141424	0.98503702	0.487066959	0.614263881	0.532443015	0.003389359	-0.242006105	-0.042718571	0.099481097	0.18003981	0.346264587	0.084357484	0.158514836	0.511887406	0.184362226	0.999550585	0.967271256	Bacteria.Firmicutes.Clostridia.Clostridiales.Lachnospiraceae.Lachnospiraceae.ND3007.group	ENDOV
336689	ENSG00000173818	rs79141424	0.116528555	0.433930269	0.149829194	0.807303538	0.603650674	-0.676961517	-0.127040686	0.060764022	0.379564166	0.859862907	0.087187097	0.248130615	0.542890007	0.622152554	0.84169627	0.99665811	Bacteria.Proteobacteria	ENDOV
336690	ENSG00000173818	rs79141424	0.303872314	0.739626789	0.058610954	0.47165692	-0.186458157	-0.142465598	-0.120566048	0.103389027	0.179937344	0.426864038	0.062649609	0.142813076	0.391705742	0.379717358	0.984987993	0.971423926	Bacteria.Proteobacteria.Deltaproteobacteria.Desulfovibrionales.Desulfovibrionaceae.Desulfovibrio	ENDOV
336691	ENSG00000173818	rs79141424	0.163400498	0.065889008	0.165356278	0.477806783	0.225703502	-0.500723623	0.107659778	-0.108517484	0.160137289	0.267735325	0.07674507	0.152006785	0.214643456	0.051333859	0.951502097	0.994553009	Bacteria.Firmicutes.Clostridia.Clostridiales.Ruminococcaceae.Ruminiclostridium.9	ENDOV
336692	ENSG00000173818	rs79141424	0.523657571	0.140270483	0.817315822	0.756957721	0.106878085	-0.413290903	0.015636254	0.04320286	0.16670235	0.276867376	0.067420176	0.139020464	0.376639591	0.076377618	0.99365755	0.988406265	Bacteria.Firmicutes.Clostridia.Clostridiales.Ruminococcaceae.Ruminococcus.1	ENDOV
336693	ENSG00000173818	rs79141424	0.194540668	0.301441945	0.077524873	0.051869738	0.175811308	-0.299578003	0.108997448	-0.256463264	0.134147276	0.287639829	0.060784226	0.12952357	0.138588296	0.062733624	0.999989953	0.911237612	Bacteria.Firmicutes.Clostridia.Clostridiales.Christensenellaceae	ENDOV
336694	ENSG00000173818	rs79141424	0.417985405	0.481492319	0.603425474	0.816757652	0.127092501	-0.304350252	0.027021226	0.034289106	0.155935601	0.429926524	0.051765884	0.147388624	0.326361506	0.224727724	0.999614985	0.99936283	Bacteria.Firmicutes.Clostridia.Clostridiales.Lachnospiraceae.Tyzzerella.4	ENDOV
336695	ENSG00000173818	rs79141424	0.253556383	0.516850889	0.023879326	0.544114568	-0.186308812	-0.229111118	-0.161880766	0.095759789	0.161753743	0.351553411	0.070003309	0.157045092	0.287281769	0.250679696	0.611039983	0.908416907	Bacteria.Firmicutes.Clostridia.Clostridiales.Lachnospiraceae..Eubacterium..xylanophilum.group	ENDOV
336696	ENSG00000173818	rs79141424	0.749290241	0.312820691	0.490371085	0.565894574	0.041523574	-0.315193363	-0.043139234	0.0722935	0.129391971	0.309894674	0.062196712	0.125289488	0.308551998	0.094869016	0.999550314	0.996901429	Bacteria.Proteobacteria.Gammaproteobacteria.Pseudomonadales	ENDOV
336697	ENSG00000173818	rs79141424	0.673782514	0.599671555	0.686226293	0.532039701	0.053585117	-0.215620416	0.022280655	-0.078933994	0.126725036	0.408822248	0.054909972	0.12565072	0.302776058	0.153543594	0.997466038	0.994193156	Bacteria.Bacteroidetes.Bacteroidia.Bacteroidales.Rikenellaceae	ENDOV
336698	ENSG00000173818	rs79141424	0.341756396	0.222759858	0.525178196	0.600096735	0.172358359	-0.372635639	0.049394112	0.103853037	0.179988865	0.302754816	0.077325983	0.19713837	0.351321764	0.123855411	0.998768023	0.993344858	Bacteria.Firmicutes.Clostridia.Clostridiales.Ruminococcaceae.Ruminococcaceae.NK4A214.group	ENDOV
336699	ENSG00000173818	rs79141424	0.70696157	0.343186387	0.244293528	0.887434038	-0.064531474	-0.333339727	0.075045192	-0.018100044	0.170912627	0.349137	0.063878793	0.127375544	0.434374393	0.175983863	0.830235917	0.924610727	Bacteria.Firmicutes.Negativicutes.Selenomonadales.Veillonellaceae	ENDOV
336700	ENSG00000173818	rs79141424	0.659473052	0.250975813	0.393581047	0.451986298	0.052830634	-0.303856276	0.051339541	0.119900061	0.119353346	0.262363052	0.059783327	0.158473729	0.257201209	0.073019613	0.601745621	0.942207092	Bacteria.Firmicutes.Negativicutes.Selenomonadales.Veillonellaceae.Veillonella	ENDOV
336701	ENSG00000173818	rs79141424	0.558241634	0.132238984	0.780358368	0.62332647	0.115030583	-0.492809417	-0.015084329	0.061163729	0.195482075	0.323325487	0.053873901	0.123948993	0.505364071	0.112459504	0.901156346	0.995251343	Bacteria.Proteobacteria.Gammaproteobacteria	ENDOV
336702	ENSG00000173818	rs79141424	0.340810799	0.883541562	0.03180502	0.104855118	-0.144532865	0.054969656	0.177701244	-0.309210272	0.150634137	0.373818452	0.081015636	0.188041762	0.311829856	0.267570029	0.925664213	0.949592213	Bacteria.Actinobacteria	ENDOV
336703	ENSG00000173818	rs79141424	0.975007608	0.79305538	0.289811023	0.392728823	0.004301705	-0.11642311	-0.056190701	0.158085257	0.136790269	0.441984734	0.052657005	0.183752352	0.436920049	0.23911746	0.99830237	0.997282036	Bacteria.Firmicutes.Clostridia.Clostridiales.Clostridiaceae.1.Clostridium.sensu.stricto.1	ENDOV
336704	ENSG00000173818	rs79141424	0.512937818	0.125283191	0.509112926	0.650526119	0.078554268	-0.421441321	-0.036258848	0.068427602	0.11941495	0.271429177	0.05462087	0.150355099	0.202459809	0.032745201	0.998880039	0.97913007	Bacteria.Proteobacteria.Deltaproteobacteria.Desulfovibrionales.Desulfovibrionaceae.Bilophila	ENDOV
336705	ENSG00000173818	rs79141424	0.991261033	0.45282499	0.895439533	0.294284974	-0.006756284	1.064236109	0.013793373	-0.257312859	0.614517126	1.409240248	0.10454919	0.243396169	0.990336044	0.726354712	0.996576058	0.804449573	Bacteria.Firmicutes.Clostridia.Clostridiales	ENDOV
336706	ENSG00000173818	rs79141424	0.062397556	0.215461318	0.02588901	0.508030714	0.275216686	-0.535527866	0.125408233	-0.089510313	0.145189726	0.428183988	0.055020234	0.134494742	0.115342489	0.113160335	0.696389402	0.926870238	Bacteria.Firmicutes.Clostridia.Clostridiales.Lachnospiraceae.Lachnospiraceae.UCG.010	ENDOV
336707	ENSG00000173818	rs79141424	0.476103676	0.244554375	0.776582995	0.794431034	0.096580474	-0.354635096	0.01626619	0.043958991	0.134762043	0.302035636	0.057086545	0.168027681	0.240817866	0.087487731	0.998970432	0.998994847	Bacteria.Firmicutes.Erysipelotrichia.Erysipelotrichales.Erysipelotrichaceae.Erysipelatoclostridium	ENDOV
336708	ENSG00000173818	rs79141424	0.826286683	0.071282424	0.476417394	0.358318606	0.029367908	-0.535667152	0.055446584	0.155458833	0.133284628	0.292202705	0.077421788	0.168057574	0.413444227	0.031516315	0.599846772	0.910444892	Bacteria.Firmicutes.Bacilli.Lactobacillales	ENDOV
336709	ENSG00000173818	rs79141424	0.194160721	0.292964294	0.080335097	0.05417088	0.176738919	-0.304457951	0.106671231	-0.252628333	0.134738766	0.287198002	0.060061155	0.128864887	0.139401037	0.060124187	0.999417824	0.941474691	Bacteria.Firmicutes.Clostridia.Clostridiales.Christensenellaceae.Christensenellaceae.R.7.group	ENDOV
336710	ENSG00000173818	rs79141424	0.971065287	0.705274143	0.865166075	0.366854961	0.014241853	0.315952296	0.011900158	-0.144045554	0.391151481	0.831775203	0.069810044	0.15853163	0.931061981	0.71014408	0.998947111	0.981145089	Bacteria.Bacteroidetes	ENDOV
336711	ENSG00000173818	rs79141424	0.518105577	0.20714549	0.80382536	0.859554582	0.079665947	-0.370782951	-0.01603566	-0.03802113	0.122609197	0.291047544	0.064296759	0.214042119	0.207612821	0.054291724	0.997048205	0.999513539	Bacteria.Firmicutes.Clostridia.Clostridiales.Lachnospiraceae.Dorea	ENDOV
336712	ENSG00000173818	rs79141424	0.801062235	0.157464589	0.169444435	0.982781179	0.030925425	-0.396104036	0.081705317	0.004107604	0.12223969	0.2770165	0.058815079	0.189603229	0.322647188	0.041347523	0.762927942	0.998318077	Bacteria.Firmicutes.Clostridia.Clostridiales.Lachnospiraceae..Eubacterium..hallii.group	ENDOV
336713	ENSG00000173818	rs79141424	0.354512316	0.892887936	0.49698507	0.133533327	0.132253071	-0.044309704	0.044328331	0.209197363	0.141836823	0.327804373	0.06490052	0.137718533	0.2613461	0.247210026	0.858259362	0.924960833	Bacteria.Firmicutes.Clostridia.Clostridiales.Ruminococcaceae.Ruminococcus.2	ENDOV
336714	ENSG00000173818	rs79141424	0.624746325	0.364293681	0.075315083	0.126219081	-0.069725796	-0.241473647	-0.121092544	0.29935041	0.141880858	0.264332841	0.067011772	0.193282636	0.319364499	0.089173998	0.85181663	0.869982542	Bacteria.Firmicutes.Clostridia.Clostridiales.Lachnospiraceae..Eubacterium..eligens.group	ENDOV
336715	ENSG00000173818	rs79141424	0.305492344	0.516769249	0.391254661	0.737223276	0.180644091	-0.272934704	0.057271745	0.047699506	0.174916283	0.418715526	0.066362422	0.141562305	0.401130639	0.265579038	0.999028109	0.997798285	Bacteria.Actinobacteria.Actinobacteria.Micrococcales.Micrococcaceae	ENDOV
336716	ENSG00000173818	rs79141424	0.522223552	0.175890493	0.871504714	0.89648773	0.086172975	-0.416959941	-0.008506859	0.022539879	0.133943317	0.304751438	0.052389396	0.172584998	0.293792641	0.06539676	0.955567321	0.936161876	Bacteria.Firmicutes.Clostridia.Clostridiales.Lachnospiraceae.Roseburia	ENDOV
336717	ENSG00000173818	rs79141424	0.169152866	0.616782851	0.210153872	0.738126784	0.335883069	-0.270676614	-0.098946171	-0.060808448	0.241615747	0.538345006	0.078189553	0.181113998	0.47009604	0.44765832	0.996108676	0.998901623	Bacteria.Firmicutes.Clostridia.Clostridiales.Lachnospiraceae..Ruminococcus..gnavus.group	ENDOV
336718	ENSG00000173818	rs79141424	0.897405983	0.203288141	0.187397144	0.123227255	-0.017658647	-0.341132442	-0.071325101	0.166960959	0.136427181	0.265475389	0.053541892	0.106934721	0.303752548	0.061754621	0.998409995	0.996467843	Bacteria.Verrucomicrobia	ENDOV
336719	ENSG00000173818	rs79141424	0.369922759	0.601700238	0.442056615	0.18645657	0.144424056	0.269307733	0.054932874	0.249435379	0.159976007	0.513473342	0.07102927	0.186840179	0.30137928	0.282702352	0.963485106	0.971945944	Bacteria.Firmicutes.Bacilli.Lactobacillales.Carnobacteriaceae.Granulicatella	ENDOV
336720	ENSG00000173818	rs79141424	0.882927798	0.206923223	0.182558561	0.12097689	-0.020251069	-0.338637803	-0.072326601	0.16811578	0.136989091	0.265683439	0.053691022	0.107015503	0.30525364	0.061632716	0.99894297	0.998882343	Bacteria.Verrucomicrobia.Verrucomicrobiae.Verrucomicrobiales.Verrucomicrobiaceae.Akkermansia	ENDOV
336721	ENSG00000173818	rs79141424	0.286541203	0.841959101	0.360926518	0.551637734	0.20007363	-0.104273842	-0.069063037	-0.119664029	0.186213274	0.520912936	0.075069044	0.199981629	0.405823356	0.434805603	0.995261573	0.982567127	Bacteria.Firmicutes.Clostridia.Clostridiales.Lachnospiraceae.Lachnospiraceae.UCG.008	ENDOV
336722	ENSG00000173818	rs79141424	0.497606972	0.944906558	0.165869911	0.328942327	-0.12591445	-0.032856003	-0.097975628	0.150132229	0.184617336	0.473648799	0.06992783	0.152647539	0.48585191	0.427490571	0.637797041	0.836706606	Bacteria.Firmicutes.Erysipelotrichia.Erysipelotrichales.Erysipelotrichaceae.Faecalitalea	ENDOV
336723	ENSG00000173818	rs79141424	0.850820188	0.303322171	0.294469527	0.387813453	0.024342744	-0.293900125	0.057137178	-0.115899693	0.128926376	0.283296744	0.054067767	0.133319653	0.332227195	0.11030034	0.853776075	0.994448463	Bacteria.Bacteroidetes.Bacteroidia.Bacteroidales.Porphyromonadaceae	ENDOV
336724	ENSG00000173818	rs79141424	0.702863287	0.847775785	0.334023859	0.326684697	-0.07244405	0.117092057	-0.066478123	0.182750685	0.189090562	0.607599192	0.068311154	0.184940952	0.614225517	0.462554221	0.999437234	0.98110946	Bacteria.Proteobacteria.Betaproteobacteria.Neisseriales.Neisseriaceae	ENDOV
336725	ENSG00000173818	rs79141424	0.556299339	0.14715211	0.701289354	0.55677331	0.070709759	-0.379306779	-0.017563937	-0.079338243	0.11957144	0.258577	0.045590743	0.134323998	0.223138871	0.049570443	0.990228423	0.991974206	Bacteria.Proteobacteria.Betaproteobacteria.Burkholderiales.Alcaligenaceae.Parasutterella	ENDOV
336726	ENSG00000173818	rs79141424	0.505483968	0.29417196	0.774487769	0.843087204	0.105789155	-0.460392538	0.017270756	-0.036342579	0.158001722	0.43538956	0.060033149	0.182876899	0.410833115	0.160425095	0.999814869	0.944528488	Bacteria.Actinobacteria.Actinobacteria.Corynebacteriales.Corynebacteriaceae	ENDOV
336727	ENSG00000173818	rs79141424	0.559688038	0.985647501	0.943601087	0.333944377	0.085342888	0.008671932	-0.003907545	-0.211665492	0.145567085	0.480241239	0.055024732	0.217465823	0.36425521	0.34382173	0.990377206	0.872043146	Bacteria.Proteobacteria.Betaproteobacteria.Burkholderiales	ENDOV
336728	ENSG00000173818	rs79141424	0.848220648	0.431504046	0.718041345	0.952920676	0.032907771	-0.389707031	-0.026701301	0.009639959	0.171267639	0.49238275	0.073632724	0.162660465	0.521360267	0.264559704	0.966546108	0.982230897	Bacteria.Firmicutes.Clostridia.Clostridiales.Ruminococcaceae.Ruminiclostridium.6	ENDOV
336729	ENSG00000173818	rs79141424	0.60070309	0.559545862	0.628752121	0.355991523	0.063091394	-0.201186219	-0.022494785	0.117355711	0.119962722	0.343033406	0.046309242	0.126250014	0.252657112	0.114532752	0.803278667	0.8806471	Bacteria.Fusobacteria.Fusobacteriia.Fusobacteriales.Fusobacteriaceae.Fusobacterium	ENDOV
336730	ENSG00000173818	rs79141424	0.818312472	0.182614226	0.63608238	0.547808591	0.035085904	-0.365895041	-0.032936159	0.123614909	0.152127978	0.271654029	0.06928317	0.204606304	0.407277558	0.074788156	0.91821364	0.885202378	Bacteria.Firmicutes.Clostridia.Clostridiales.Ruminococcaceae.Ruminococcaceae.UCG.005	ENDOV
336731	ENSG00000173818	rs79141424	0.978014777	0.096818491	0.405955439	0.416270054	-0.004143457	-0.535684743	0.063133029	0.147286915	0.149785865	0.318017533	0.075483061	0.18004547	0.515587112	0.058695393	0.711823614	0.982679299	Bacteria.Firmicutes.Bacilli	ENDOV
336732	ENSG00000173818	rs79141424	0.158649548	0.415684861	0.120930929	0.899676824	0.205496033	-0.332577998	0.156313352	0.038986515	0.144130598	0.406035176	0.099490041	0.308058156	0.168895374	0.172686339	0.762581743	0.994989321	Bacteria.Actinobacteria.Coriobacteriia.Coriobacteriales	ENDOV
336733	ENSG00000173818	rs79141424	0.608846379	0.200899869	0.952985255	0.794634993	0.080014726	-0.456536367	0.005159648	-0.083722216	0.155617403	0.353385663	0.087181375	0.32034286	0.38537078	0.097741165	0.900492367	0.994506574	Bacteria.Firmicutes.Clostridia.Clostridiales.Family.XIII	ENDOV
336734	ENSG00000173818	rs79141424	0.332296075	0.086229349	0.413867609	0.37634405	0.146068339	-0.467950387	-0.039586774	0.102764356	0.149556637	0.268682758	0.048141573	0.115379305	0.265823742	0.051062982	0.998302481	0.99762474	Bacteria.Proteobacteria.Gammaproteobacteria.Enterobacteriales.Enterobacteriaceae.Escherichia.Shigella	ENDOV
336735	ENSG00000173818	rs79141424	0.95367908	0.225079808	0.412636351	0.97697013	0.008377099	-0.388789892	0.050090413	-0.004473046	0.143668572	0.317483744	0.060753903	0.154363731	0.434728273	0.08520313	0.99786128	0.999462671	Bacteria.Firmicutes.Clostridia.Clostridiales.Lachnospiraceae.Anaerostipes	ENDOV
336736	ENSG00000173818	rs79141424	0.152356297	0.20466993	0.200921497	0.470829091	0.349481191	-0.853267452	-0.083961505	0.14120944	0.241357567	0.666084822	0.064994242	0.194689841	0.429778554	0.29219534	0.747682959	0.890273479	Bacteria.Firmicutes.Clostridia.Clostridiales.Lachnospiraceae..Eubacterium..rectale.group	ENDOV
336737	ENSG00000173818	rs79141424	0.807107891	0.464953461	0.205924443	0.661669638	-0.036199448	-0.297945532	0.075600437	-0.064492793	0.147667871	0.405377415	0.05918148	0.146711007	0.419087741	0.160779146	0.933534023	0.969189617	Bacteria.Firmicutes.Clostridia.Clostridiales.Ruminococcaceae.Subdoligranulum	ENDOV
336738	ENSG00000173818	rs79141424	0.971020156	0.705296381	0.865213671	0.366871812	0.014264148	0.315927842	0.011896087	-0.144040999	0.391153445	0.831776738	0.069811052	0.158532226	0.92957135	0.709375337	0.998912436	0.981117471	Bacteria.Bacteroidetes.Bacteroidia.Bacteroidales	ENDOV
336739	ENSG00000173818	rs79141424	0.446801354	0.321026947	0.629069018	0.901226056	0.161243203	-0.45042413	0.047981448	-0.031769481	0.210683651	0.450484283	0.098869201	0.254990181	0.505416479	0.241752326	0.945366445	0.999148231	Bacteria.Firmicutes.Clostridia.Clostridiales.Ruminococcaceae.Anaerotruncus	ENDOV
336740	ENSG00000173818	rs79141424	0.836536204	0.386414702	0.195259607	0.636904802	-0.029816901	-0.283993147	-0.066347572	0.059029454	0.143943777	0.32571134	0.050707063	0.12447567	0.402352022	0.170353888	0.806713785	0.84258984	Bacteria.Firmicutes.Clostridia.Clostridiales.Lachnospiraceae.Tyzzerella	ENDOV
336741	ENSG00000173818	rs79141424	0.503052135	0.126419685	0.677060585	0.827948359	0.08048074	-0.401113379	0.029433249	0.03751476	0.119516242	0.259127823	0.070358149	0.171930163	0.220587045	0.031329125	0.998239218	0.997038792	Bacteria.Firmicutes.Clostridia.Clostridiales.Ruminococcaceae.Flavonifractor	ENDOV
336742	ENSG00000173818	rs79141424	0.588046788	0.71054956	0.698528583	0.48538396	0.238980705	0.477123605	-0.032878249	-0.179452312	0.43903409	1.280105356	0.084519986	0.255769118	0.88154005	0.698164049	0.878721553	0.821380969	Bacteria.Firmicutes.Clostridia.Clostridiales.Lachnospiraceae	ENDOV
336743	ENSG00000173818	rs79141424	0.996996248	0.807478726	0.216197597	0.361819521	-0.000504531	-0.107476313	-0.063703117	0.167631805	0.133511361	0.439288381	0.051016857	0.18255111	0.429175091	0.261036289	0.995652601	0.993943049	Bacteria.Firmicutes.Clostridia.Clostridiales.Clostridiaceae.1	ENDOV
336744	ENSG00000173898	rs508996	0.261201022	0.267486928	0.944436877	0.914049468	0.412911508	-0.254662184	0.013104905	-0.012402736	0.364354175	0.227719771	0.187319406	0.11447276	0.242358796	0.099117312	0.838979412	0.996716587	Bacteria.Bacteroidetes.Bacteroidia.Bacteroidales.Porphyromonadaceae.Odoribacter	SPTBN2
336745	ENSG00000173898	rs508996	0.247218528	0.336016113	0.832496514	0.984493628	0.439530424	-0.232889973	0.038214057	-0.002156674	0.376479039	0.240307093	0.179966676	0.110545602	0.301591166	0.168881739	0.999274386	0.999563655	Bacteria.Firmicutes.Clostridia.Clostridiales.Ruminococcaceae.Ruminococcaceae.UCG.013	SPTBN2
336746	ENSG00000173898	rs508996	0.680831248	0.953841933	0.130193044	0.077520078	0.12744507	-0.011925146	0.246085563	-0.178990058	0.30846684	0.205240549	0.160583907	0.099815108	0.373199638	0.259560339	0.993501001	0.777270929	Bacteria.Firmicutes.Erysipelotrichia.Erysipelotrichales	SPTBN2
336747	ENSG00000173898	rs508996	0.646955211	0.869510805	0.140972762	0.091851317	0.141734278	-0.033322385	0.239241429	-0.168381111	0.308049665	0.202051454	0.160558499	0.098433735	0.3372141	0.202587969	0.999513786	0.828473911	Bacteria.Firmicutes.Erysipelotrichia.Erysipelotrichales.Erysipelotrichaceae	SPTBN2
336748	ENSG00000173898	rs508996	0.080682077	0.071706494	0.323209987	0.124028594	0.479565443	-0.3044534	0.136564912	-0.129894193	0.270335846	0.166332125	0.137205362	0.083375273	0.061860223	0.021028993	0.996546716	0.994860843	Bacteria.Firmicutes.Clostridia.Clostridiales.Ruminococcaceae.Ruminococcaceae.UCG.002	SPTBN2
336749	ENSG00000173898	rs508996	0.153927071	0.147905271	0.484783909	0.377489866	0.391517633	-0.241993661	0.090419597	-0.072246991	0.271440565	0.165281473	0.128695233	0.081311935	0.113505836	0.036993733	0.699920405	0.869357444	Bacteria.Firmicutes.Clostridia.Clostridiales.Peptostreptococcaceae	SPTBN2
336750	ENSG00000173898	rs508996	0.700665782	0.709894359	0.123848156	0.123786457	-0.175486516	0.100655465	-0.355788126	0.217504655	0.454512641	0.269415558	0.228258381	0.139518317	0.476287699	0.289719803	0.998330087	0.999834196	Bacteria.Actinobacteria.Coriobacteriia.Coriobacteriales.Coriobacteriaceae.Collinsella	SPTBN2
336751	ENSG00000173898	rs508996	0.097674777	0.068759287	0.426386643	0.142681067	0.626764278	-0.409238048	-0.143133553	0.154743446	0.373062115	0.221183938	0.178841436	0.104304257	0.086926687	0.024921309	0.646130751	0.955303348	Bacteria.Firmicutes.Bacilli.Lactobacillales.Streptococcaceae	SPTBN2
336752	ENSG00000173898	rs508996	0.394494069	0.380988089	0.489881943	0.530112307	0.274684333	-0.171714131	0.076575399	-0.041820085	0.320483058	0.194691447	0.110279034	0.066258533	0.239507662	0.139252289	0.999507593	0.935584968	Bacteria.Firmicutes.Clostridia.Clostridiales.Lachnospiraceae.Lachnoclostridium	SPTBN2
336753	ENSG00000173898	rs508996	0.213735484	0.156494927	0.845058239	0.592190757	0.444593109	-0.301185508	0.049276871	-0.075964323	0.354125229	0.21013558	0.251159193	0.14112274	0.173846434	0.062645378	0.843751644	0.826113121	Bacteria.Firmicutes.Clostridia.Clostridiales.Ruminococcaceae.Butyricicoccus	SPTBN2
336754	ENSG00000173898	rs508996	0.535647689	0.394452625	0.314666878	0.542318619	0.202087958	-0.168576138	-0.205564024	0.076368325	0.324551235	0.196665874	0.202886846	0.124685138	0.3551815	0.168847553	0.895041503	0.989731238	Bacteria.Actinobacteria.Coriobacteriia.Coriobacteriales.Coriobacteriaceae	SPTBN2
336755	ENSG00000173898	rs508996	0.894391514	0.687883183	0.566889382	0.824022105	0.082018156	-0.161461187	0.123399089	-0.031108585	0.615464521	0.400149526	0.214409106	0.139337421	0.851857976	0.562251154	0.99967607	0.999141757	Bacteria.Firmicutes.Negativicutes.Selenomonadales	SPTBN2
336756	ENSG00000173898	rs508996	0.081107292	0.084030306	0.036182784	0.134462438	0.465610981	-0.281871713	0.207932442	-0.09049624	0.262846102	0.160679799	0.097233409	0.059720274	0.057346862	0.026268989	0.937508231	0.873741947	Bacteria.Firmicutes.Negativicutes.Selenomonadales.Veillonellaceae.Dialister	SPTBN2
336757	ENSG00000173898	rs508996	0.215309757	0.165545587	0.658211523	0.493322304	0.571338115	-0.39626212	0.080457495	-0.075833108	0.456663621	0.282603032	0.181049894	0.110084013	0.262214915	0.123243978	0.874900077	0.909473258	Bacteria.Firmicutes.Clostridia.Clostridiales.Ruminococcaceae.Ruminococcaceae.UCG.014	SPTBN2
336758	ENSG00000173898	rs508996	0.195468328	0.174335803	0.503819271	0.805134923	0.357609825	-0.229343414	-0.072366298	0.016202395	0.273437681	0.167013178	0.10766006	0.065411157	0.123456061	0.043349961	0.791916735	0.87724048	Bacteria.Fusobacteria.Fusobacteriia.Fusobacteriales	SPTBN2
336759	ENSG00000173898	rs508996	0.243673615	0.234866905	0.691315465	0.621137233	0.55135658	-0.367303339	-0.046174689	0.035827286	0.468694159	0.306375669	0.115779133	0.072148481	0.570662133	0.311126151	0.999785669	0.999420701	Bacteria.Firmicutes.Clostridia.Clostridiales.Ruminococcaceae.Faecalibacterium	SPTBN2
336760	ENSG00000173898	rs508996	0.539154873	0.566833808	0.311100549	0.262111966	0.20136671	-0.11377923	-0.178546508	0.114719166	0.326200799	0.197665956	0.174917184	0.101423856	0.254690124	0.103546096	0.999989953	0.995249858	Bacteria.Firmicutes.Clostridia.Clostridiales.Christensenellaceae	SPTBN2
336761	ENSG00000173898	rs508996	0.361341811	0.303154497	0.520143149	0.636280877	0.287781946	-0.192747821	0.106708273	-0.045352922	0.313081021	0.185728891	0.165033762	0.095458794	0.222685348	0.103372959	0.997851323	0.977487446	Bacteria.Firmicutes.Clostridia.Clostridiales.Lachnospiraceae.Fusicatenibacter	SPTBN2
336762	ENSG00000173898	rs508996	0.029687976	0.075425436	0.068099006	0.178294325	0.738261734	-0.375308188	0.363472616	-0.152537754	0.332190821	0.207773371	0.195968069	0.11211737	0.06315195	0.04664679	0.734081587	0.955201279	Bacteria.Firmicutes.Clostridia.Clostridiales.Ruminococcaceae..Eubacterium..coprostanoligenes.group	SPTBN2
336763	ENSG00000173898	rs508996	0.019238426	0.036506849	0.061276908	0.125691379	0.977658518	-0.531570245	0.335204325	-0.164151732	0.407407548	0.249019123	0.176056781	0.105838165	0.072446992	0.04236421	0.704349054	0.81535349	Bacteria.Firmicutes.Clostridia.Clostridiales.Lachnospiraceae..Eubacterium..xylanophilum.group	SPTBN2
336764	ENSG00000173898	rs508996	0.118213761	0.17520545	0.443853096	0.628397433	0.534679756	-0.29584063	0.123921254	-0.049614333	0.33777457	0.215879098	0.160867827	0.102033676	0.132178352	0.072598802	0.911591624	0.889270625	Bacteria.Firmicutes.Clostridia.Clostridiales.Ruminococcaceae.Ruminococcaceae.UCG.005	SPTBN2
336765	ENSG00000173898	rs508996	0.888536535	0.968394502	0.060954795	0.066466016	0.045071464	0.008620019	-0.280243881	0.177796815	0.320340371	0.216732699	0.147002281	0.095275201	0.493509483	0.281153929	0.970727297	0.997803387	Bacteria.Actinobacteria.Actinobacteria.Micrococcales	SPTBN2
336766	ENSG00000173898	rs508996	0.24113374	0.386829175	0.193446372	0.100714257	0.320914678	-0.148625271	-0.202286866	0.157857921	0.271318912	0.170607809	0.153965347	0.094826877	0.164705463	0.121948192	0.998173674	0.986722564	Bacteria.Firmicutes.Bacilli.Bacillales	SPTBN2
336767	ENSG00000173898	rs508996	0.206127953	0.257332264	0.730423912	0.761249223	0.484516128	-0.292193435	0.047891058	-0.027835321	0.379460873	0.255726529	0.13840312	0.09123309	0.288608334	0.180139501	0.999586829	0.996426659	Bacteria.Firmicutes.Negativicutes.Selenomonadales.Veillonellaceae.Megasphaera	SPTBN2
336768	ENSG00000173898	rs508996	0.106538489	0.079806069	0.446354237	0.157020744	0.609605627	-0.391261319	-0.13695498	0.148752616	0.372552761	0.219904581	0.17877146	0.103917679	0.094576138	0.029839798	0.647832507	0.921307549	Bacteria.Firmicutes.Bacilli.Lactobacillales.Streptococcaceae.Streptococcus	SPTBN2
336769	ENSG00000173898	rs508996	0.491930919	0.465298284	0.052993337	0.05430579	0.195680492	-0.125442014	-0.231213914	0.141152697	0.283146493	0.170805785	0.117345379	0.072043023	0.219166377	0.115894815	0.447116792	0.858545401	Bacteria.Firmicutes.Negativicutes.Selenomonadales.Acidaminococcaceae	SPTBN2
336770	ENSG00000173898	rs508996	0.888453127	0.958177898	0.006020967	0.012062618	-0.042030572	-0.009336539	-0.368856403	0.198836097	0.298502696	0.177366489	0.129958041	0.07702083	0.365766431	0.219889164	0.258160324	0.66709176	Bacteria.Firmicutes.Negativicutes.Selenomonadales.Acidaminococcaceae.Phascolarctobacterium	SPTBN2
336771	ENSG00000173898	rs508996	0.1547416	0.166123575	0.565310288	0.579989741	0.549092204	-0.329940183	0.08059792	-0.04707794	0.381452482	0.235630332	0.139471251	0.084649881	0.159166912	0.084473952	0.998735039	0.999709092	Bacteria.Bacteroidetes.Bacteroidia.Bacteroidales.Prevotellaceae.Prevotella.9	SPTBN2
336772	ENSG00000173898	rs508996	0.378517757	0.369092911	0.428042317	0.499980741	0.274539731	-0.177774149	0.121853752	-0.062511428	0.309657304	0.196574147	0.152801884	0.09216498	0.317017588	0.182306631	0.998793879	0.998019463	Bacteria.Firmicutes.Clostridia.Clostridiales.Lachnospiraceae.Blautia	SPTBN2
336773	ENSG00000173898	rs508996	0.719182856	0.627938181	0.068716334	0.114344926	0.109931353	-0.087887027	-0.327382064	0.162414866	0.304440139	0.180501052	0.176914502	0.1015007	0.289177455	0.132881401	0.434725546	0.939271375	Bacteria.Actinobacteria.Actinobacteria.Bifidobacteriales.Bifidobacteriaceae	SPTBN2
336774	ENSG00000173898	rs508996	0.359405986	0.279973966	0.790947253	0.977895501	0.318308818	-0.218142659	-0.038494556	-0.002412203	0.344889807	0.200255671	0.144630466	0.086730405	0.204157425	0.097098649	0.998970432	0.998994847	Bacteria.Firmicutes.Erysipelotrichia.Erysipelotrichales.Erysipelotrichaceae.Erysipelatoclostridium	SPTBN2
336775	ENSG00000173898	rs508996	0.672743038	0.356328397	0.459967545	0.936561487	0.160329107	-0.210882655	-0.147290381	0.009946932	0.37788712	0.227025281	0.198170541	0.124498004	0.489916505	0.18567282	0.886489546	0.999877656	Bacteria.Firmicutes.Clostridia.Clostridiales.Family.XIII.Family.XIII.AD3011.group	SPTBN2
336776	ENSG00000173898	rs508996	0.634193054	0.548700129	0.825630188	0.988123598	0.287001329	-0.262117323	0.029762338	0.001379514	0.600356252	0.434824938	0.134557726	0.092325125	0.897634683	0.675241449	0.956359196	0.948079868	Bacteria.Firmicutes.Clostridia.Clostridiales.Ruminococcaceae	SPTBN2
336777	ENSG00000173898	rs508996	0.643146788	0.567395916	0.168985685	0.241725389	0.149093152	-0.114118335	0.191663332	-0.098994197	0.320325578	0.198543477	0.137817175	0.083801526	0.368780857	0.186648528	0.922126753	0.969189617	Bacteria.Firmicutes.Clostridia.Clostridiales.Ruminococcaceae.Subdoligranulum	SPTBN2
336778	ENSG00000173898	rs508996	0.850689311	0.731198116	0.203990475	0.512962099	-0.082622178	-0.088176134	-0.213845845	0.065330979	0.437203276	0.255589618	0.166680603	0.099319194	0.570007716	0.344820406	0.996423631	0.971636825	Bacteria.Bacteroidetes.Bacteroidia.Bacteroidales.Prevotellaceae.Prevotella.7	SPTBN2
336779	ENSG00000173898	rs508996	0.056736769	0.055117078	0.194617223	0.166274994	0.620559209	-0.371437188	-0.250008308	0.153417878	0.319985222	0.190232469	0.19079411	0.109604772	0.075885022	0.029036594	0.570103615	0.862009394	Bacteria.Actinobacteria.Actinobacteria	SPTBN2
336780	ENSG00000173898	rs508996	0.06174443	0.055551814	0.204753938	0.09541307	0.632078539	-0.378994244	0.186780521	-0.142025125	0.332595904	0.194459061	0.145833572	0.083952274	0.06982455	0.021097932	0.627194424	0.825780839	Bacteria.Firmicutes.Clostridia.Clostridiales.Lachnospiraceae.Lachnospira	SPTBN2
336781	ENSG00000173898	rs508996	0.209032542	0.305819335	0.590053892	0.913656364	0.632027443	-0.303975756	-0.061803102	0.007862723	0.498200347	0.294538044	0.114153943	0.072238372	0.305725564	0.192655785	0.858054816	0.99560689	Bacteria.Proteobacteria.Gammaproteobacteria	SPTBN2
336782	ENSG00000173898	rs508996	0.14828159	0.217946053	0.773553373	0.963793369	0.43833068	-0.227462002	0.035162748	0.003332139	0.299661929	0.18286591	0.121706985	0.07312695	0.152899836	0.091931535	0.99830237	0.997282036	Bacteria.Firmicutes.Clostridia.Clostridiales.Clostridiaceae.1.Clostridium.sensu.stricto.1	SPTBN2
336783	ENSG00000173898	rs508996	0.80114679	0.904846075	0.210041874	0.250739351	-0.12358232	0.034493632	-0.23982455	0.128060592	0.488699143	0.287442021	0.189467799	0.110517506	0.687150789	0.478768446	0.998986731	0.998377846	Bacteria.Firmicutes.Clostridia.Clostridiales.Family.XI.Anaerococcus	SPTBN2
336784	ENSG00000173898	rs508996	0.201480597	0.179516649	0.952318133	0.561028528	0.400308891	-0.252657065	0.005684294	-0.034504965	0.310266955	0.186236775	0.094700807	0.059056242	0.104993066	0.04504823	0.909794721	0.959774389	Bacteria.Proteobacteria.Gammaproteobacteria.Pasteurellales.Pasteurellaceae.Haemophilus	SPTBN2
336785	ENSG00000173898	rs508996	0.207976841	0.189275252	0.947193773	0.603823808	0.397398112	-0.248358874	0.00634742	-0.031165908	0.312517313	0.187241273	0.09547342	0.05977192	0.10985954	0.04586429	0.885046842	0.913497619	Bacteria.Proteobacteria.Gammaproteobacteria.Pasteurellales.Pasteurellaceae	SPTBN2
336786	ENSG00000173898	rs508996	0.436271889	0.220322278	0.620171951	0.845625279	0.271737117	-0.258658179	-0.10283153	-0.024303481	0.3469277	0.209033278	0.206508258	0.124333329	0.319111969	0.103940966	0.869948928	0.994506574	Bacteria.Firmicutes.Clostridia.Clostridiales.Family.XIII	SPTBN2
336787	ENSG00000173898	rs508996	0.153041808	0.180779472	0.036784319	0.006692422	0.370183022	-0.212062347	0.325073019	-0.269391747	0.256088686	0.156773989	0.152516239	0.096205281	0.075815484	0.043630175	0.84269069	0.898737706	Bacteria.Firmicutes.Clostridia.Clostridiales.Ruminococcaceae.Ruminiclostridium.5	SPTBN2
336788	ENSG00000173898	rs508996	0.090125954	0.089030356	0.179773114	0.061390647	0.460113405	-0.281999959	-0.139691261	0.12286393	0.267513991	0.16338558	0.103029766	0.064559947	0.065148432	0.026523583	0.934169653	0.990835033	Bacteria.Bacteroidetes.Bacteroidia.Bacteroidales.Porphyromonadaceae.Parabacteroides	SPTBN2
336789	ENSG00000173898	rs508996	0.095095948	0.054768092	0.410941534	0.11643293	0.666859989	-0.458055126	-0.146875155	0.1670197	0.393801148	0.234247491	0.17749483	0.104990836	0.105628749	0.02586461	0.577703438	0.910444892	Bacteria.Firmicutes.Bacilli.Lactobacillales	SPTBN2
336790	ENSG00000173898	rs508996	0.682124552	0.570615801	0.817868005	0.924952296	0.260360506	-0.204264104	-0.05418179	0.012381329	0.632890782	0.358360721	0.234341551	0.130938802	0.47769725	0.381190806	0.753817747	0.910130608	Bacteria.Firmicutes.Erysipelotrichia.Erysipelotrichales.Erysipelotrichaceae.Holdemanella	SPTBN2
336791	ENSG00000173898	rs508996	0.050062214	0.041470738	0.193103884	0.140859153	0.804436365	-0.535042562	0.244421274	-0.172128008	0.403022919	0.257307805	0.185889979	0.115484109	0.140132064	0.042795321	0.998768023	0.918960091	Bacteria.Firmicutes.Clostridia.Clostridiales.Ruminococcaceae.Ruminococcaceae.NK4A214.group	SPTBN2
336792	ENSG00000173898	rs508996	0.205249116	0.206862857	0.923572349	0.931440229	0.381871395	-0.230659801	-0.014054697	0.007435093	0.298485808	0.180943305	0.145943602	0.08609231	0.108655174	0.052610204	0.974614916	0.966534851	Bacteria.Proteobacteria.Deltaproteobacteria.Desulfovibrionales.Desulfovibrionaceae	SPTBN2
336793	ENSG00000173898	rs508996	0.50645611	0.509425883	0.760739766	0.786188593	0.290205142	-0.179267965	-0.054037822	0.030098649	0.43443183	0.270252223	0.176725206	0.11050687	0.451776647	0.25541089	0.999469974	0.995085677	Bacteria.Bacteroidetes.Bacteroidia.Bacteroidales.Porphyromonadaceae.Barnesiella	SPTBN2
336794	ENSG00000173898	rs508996	0.112329479	0.125477165	0.440320387	0.646919271	0.470074848	-0.277020521	-0.115285225	0.040525632	0.292103501	0.178508261	0.148497972	0.088070027	0.081879052	0.041764437	0.620056298	0.979651866	Bacteria.Firmicutes.Negativicutes.Selenomonadales.Veillonellaceae.Veillonella	SPTBN2
336795	ENSG00000173898	rs508996	0.844520141	0.565108027	0.258948162	0.48848307	0.074278901	-0.128338432	-0.187713958	0.067714192	0.377264505	0.22196841	0.164850573	0.09720305	0.589636359	0.269124951	0.997152221	0.990360691	Bacteria.Firmicutes.Clostridia.Clostridiales.Family.XI	SPTBN2
336796	ENSG00000173898	rs508996	0.105364469	0.021778382	0.564083974	0.137498004	0.557852796	-0.530073747	0.083360596	-0.134497171	0.33975735	0.225572756	0.143797082	0.08946011	0.214966075	0.040373262	0.798410269	0.790598574	Bacteria.Firmicutes.Erysipelotrichia.Erysipelotrichales.Erysipelotrichaceae.Faecalitalea	SPTBN2
336797	ENSG00000173898	rs508996	0.156901317	0.19677853	0.420260015	0.58087519	0.387026845	-0.221577976	-0.104280478	0.044278862	0.270295582	0.169927617	0.128576848	0.079803797	0.111974532	0.061677882	0.890732322	0.888836578	Bacteria.Firmicutes.Clostridia.Clostridiales.Lachnospiraceaencultured	SPTBN2
336798	ENSG00000173898	rs508996	0.637901499	0.730430909	0.9456464	0.941638272	0.462255469	-0.207719039	-0.013982307	-0.009597728	0.977656246	0.600315415	0.204315632	0.130598641	0.78566188	0.708774683	0.934387102	0.997056317	Bacteria.Proteobacteria	SPTBN2
336799	ENSG00000173898	rs508996	0.504108144	0.50164975	0.363805415	0.366421813	-1.129139003	0.737035662	0.26175541	-0.165354974	1.680973344	1.090921552	0.286241247	0.181818618	0.999415694	0.833588966	0.990344402	0.933994762	Bacteria.Firmicutes	SPTBN2
336800	ENSG00000173898	rs508996	0.108348935	0.05085512	0.438611699	0.206027861	0.524325588	-0.392561575	-0.111439327	0.109213203	0.322122408	0.197371511	0.143006548	0.085513937	0.180734384	0.039863384	0.952041951	0.859566454	Bacteria.Proteobacteria.Betaproteobacteria	SPTBN2
336801	ENSG00000173898	rs508996	0.895777451	0.886005219	0.210330672	0.234800618	-0.058772687	0.041965406	-0.234354431	0.139874564	0.446930339	0.291596237	0.185264967	0.116655702	0.669572445	0.411903991	0.996483139	0.865911567	Bacteria.Bacteroidetes.Bacteroidia.Bacteroidales.Porphyromonadaceae.Butyricimonas	SPTBN2
336802	ENSG00000173898	rs508996	0.26081584	0.404867908	0.943444107	0.655002054	0.41649532	-0.188829022	-0.007093202	-0.029542449	0.367216916	0.225242626	0.09960635	0.065816426	0.27321111	0.167347649	0.997400574	0.965530807	Bacteria.Proteobacteria.Gammaproteobacteria.Enterobacteriales.Enterobacteriaceae	SPTBN2
336803	ENSG00000173898	rs508996	0.585131298	0.614070613	0.258179186	0.214572637	0.178868	-0.100083826	-0.19632817	0.125539655	0.326044683	0.197530152	0.172134658	0.100179283	0.269957925	0.108637601	0.999417824	0.992029874	Bacteria.Firmicutes.Clostridia.Clostridiales.Christensenellaceae.Christensenellaceae.R.7.group	SPTBN2
336804	ENSG00000173898	rs508996	0.102825921	0.073584987	0.428713509	0.206915855	0.493998556	-0.329105673	-0.093240403	0.092070025	0.298624338	0.181014851	0.11709226	0.072233753	0.093173661	0.038226442	0.869459173	0.994448463	Bacteria.Bacteroidetes.Bacteroidia.Bacteroidales.Porphyromonadaceae	SPTBN2
336805	ENSG00000173898	rs508996	0.315305868	0.378137739	0.329053825	0.185229467	0.287853178	-0.153995207	0.175345044	-0.134898492	0.284482585	0.173554214	0.178324172	0.100760849	0.178060891	0.081270801	0.843467522	0.968856518	Bacteria.Firmicutes.Clostridia.Clostridiales.Lachnospiraceae..Eubacterium..hallii.group	SPTBN2
336806	ENSG00000173898	rs508996	0.7192228	0.627983775	0.068693948	0.114269735	0.109915679	-0.087876697	-0.327412558	0.162455906	0.304441993	0.180503815	0.17691632	0.101504866	0.289841489	0.132867443	0.436031548	0.938940281	Bacteria.Actinobacteria.Actinobacteria.Bifidobacteriales.Bifidobacteriaceae.Bifidobacterium	SPTBN2
336807	ENSG00000173898	rs508996	0.103355697	0.067626269	0.464798059	0.258252203	0.575667006	-0.402645882	0.099262888	-0.094680052	0.348539801	0.216706227	0.135007469	0.083025491	0.117842562	0.046641156	0.874467183	0.737590379	Bacteria.Firmicutes.Clostridia.Clostridiales.Lachnospiraceae.Tyzzerella	SPTBN2
336808	ENSG00000173898	rs508996	0.179772633	0.245448454	0.93266856	0.853971129	0.38446684	-0.217338923	-0.009398677	0.013817699	0.283564512	0.185457878	0.110819365	0.074780696	0.173113432	0.104789609	0.965800035	0.997412515	Bacteria.Proteobacteria.Gammaproteobacteria.Enterobacteriales.Enterobacteriaceae.Citrobacter	SPTBN2
336809	ENSG00000173898	rs508996	0.125464816	0.122988212	0.578602044	0.481734553	0.456072617	-0.277657796	0.067329343	-0.052294329	0.293877225	0.177718081	0.120620416	0.073912192	0.081423694	0.044038139	0.99994518	0.999865593	Bacteria.Bacteroidetes.Bacteroidia.Bacteroidales.Prevotellaceae	SPTBN2
336810	ENSG00000173898	rs508996	0.385315166	0.35023538	0.412209582	0.417035099	0.271375626	-0.174134121	-0.125365057	0.072211489	0.310516657	0.185090488	0.151913892	0.088418055	0.167415408	0.074809448	0.998880039	0.960035761	Bacteria.Proteobacteria.Deltaproteobacteria.Desulfovibrionales.Desulfovibrionaceae.Bilophila	SPTBN2
336811	ENSG00000173898	rs508996	0.172959626	0.121035663	0.526626976	0.362170337	0.656852309	-0.468290355	0.112861019	-0.100551076	0.476785758	0.298142123	0.177304274	0.109580725	0.29239578	0.122440513	0.984987993	0.971423926	Bacteria.Proteobacteria.Deltaproteobacteria.Desulfovibrionales.Desulfovibrionaceae.Desulfovibrio	SPTBN2
336812	ENSG00000173898	rs508996	0.865284018	0.807087442	0.588172821	0.568393134	-0.184551463	0.188289626	0.104657161	-0.075252422	1.083593756	0.768003977	0.192331917	0.131262953	0.987348183	0.801132243	0.996576058	0.843195709	Bacteria.Firmicutes.Clostridia.Clostridiales	SPTBN2
336813	ENSG00000173898	rs508996	0.145809495	0.137538987	0.670022101	0.587364825	0.407012338	-0.252908502	0.054812043	-0.044346115	0.276528048	0.16823863	0.128056253	0.081319772	0.115913263	0.049442697	0.835531346	0.994491973	Bacteria.Firmicutes.Clostridia.Clostridiales.Peptostreptococcaceae.Intestinibacter	SPTBN2
336814	ENSG00000173898	rs508996	0.044520298	0.049087426	0.126237275	0.145518511	1.210704418	-0.689872651	0.38360789	-0.210964343	0.591101646	0.344107487	0.247697564	0.143225994	0.179266272	0.070732556	0.968970412	0.998920199	Bacteria.Firmicutes.Clostridia.Clostridiales.Lachnospiraceae..Eubacterium..ventriosum.group	SPTBN2
336815	ENSG00000173898	rs508996	0.749275137	0.691901452	0.030835729	0.023214109	0.095114994	-0.070189929	-0.256905617	0.160145695	0.296370176	0.176348618	0.116432754	0.06890962	0.312019897	0.151720746	0.420724923	0.575768026	Bacteria.Proteobacteria.Betaproteobacteria.Burkholderiales.Alcaligenaceae.Sutterella	SPTBN2
336816	ENSG00000173898	rs508996	0.93688961	0.5947062	0.149726157	0.385046804	0.030130657	-0.132193737	0.258825863	-0.093956585	0.379086941	0.24726473	0.177584661	0.107447082	0.656390567	0.353705565	0.995261573	0.975453657	Bacteria.Firmicutes.Clostridia.Clostridiales.Lachnospiraceae.Lachnospiraceae.UCG.008	SPTBN2
336817	ENSG00000173898	rs508996	0.136004685	0.160230329	0.151943379	0.131742936	0.40387521	-0.233992846	0.176563263	-0.113783565	0.267597922	0.164750119	0.121812824	0.074554421	0.115013219	0.054335222	0.997466038	0.994193156	Bacteria.Bacteroidetes.Bacteroidia.Bacteroidales.Rikenellaceae	SPTBN2
336818	ENSG00000173898	rs508996	0.101370758	0.101338643	0.297506688	0.281111727	0.45828979	-0.283437853	0.115365168	-0.073507452	0.275840789	0.170582502	0.109862179	0.067641312	0.07617249	0.036697785	0.973523722	0.961608708	Bacteria.Proteobacteria.Betaproteobacteria.Burkholderiales.Alcaligenaceae.Parasutterella	SPTBN2
336819	ENSG00000173898	rs508996	0.206318904	0.307385733	0.829580331	0.770047165	0.442453448	-0.217318247	-0.021054964	-0.018536749	0.346666101	0.211259519	0.097433913	0.063153683	0.198896177	0.128140731	0.998302481	0.99762474	Bacteria.Proteobacteria.Gammaproteobacteria.Enterobacteriales.Enterobacteriaceae.Escherichia.Shigella	SPTBN2
336820	ENSG00000173898	rs508996	0.130746648	0.098896376	0.462697504	0.366198228	0.579843341	-0.375016706	0.124253055	-0.090359528	0.378933251	0.224046422	0.168201032	0.099309589	0.249831067	0.088742151	0.99946547	0.972078348	Bacteria.Firmicutes.Erysipelotrichia.Erysipelotrichales.Erysipelotrichaceae..Clostridium..innocuum.group	SPTBN2
336821	ENSG00000173898	rs508996	0.983665422	0.86319499	0.192877549	0.286323193	0.008182814	-0.04203334	0.200795713	-0.099868632	0.398161069	0.24299258	0.152632748	0.092907698	0.510449957	0.335806079	0.802195254	0.823619555	Bacteria.Firmicutes.Negativicutes.Selenomonadales.Veillonellaceae	SPTBN2
336822	ENSG00000173898	rs508996	0.211417405	0.334542475	0.98225249	0.732950107	0.382649803	-0.188262308	0.002727156	0.026205565	0.303227201	0.193662503	0.122132425	0.076478934	0.168003003	0.123307374	0.999305535	0.994727898	Bacteria.Proteobacteria.Gammaproteobacteria.Pseudomonadales.Pseudomonadaceae.Pseudomonas	SPTBN2
336823	ENSG00000173898	rs508996	0.060896985	0.064575737	0.215058014	0.218802555	0.79341561	-0.48451422	0.254827874	-0.157381902	0.4160915	0.257772894	0.203567774	0.126763999	0.125246986	0.046851186	0.999550585	0.892998542	Bacteria.Firmicutes.Clostridia.Clostridiales.Lachnospiraceae.Lachnospiraceae.ND3007.group	SPTBN2
336824	ENSG00000173898	rs508996	0.961404847	0.847611732	0.093519457	0.076990981	0.01661293	0.044310145	-0.265514537	0.178427111	0.342007154	0.229677901	0.156029551	0.099319207	0.666216272	0.36631791	0.999028109	0.997798285	Bacteria.Actinobacteria.Actinobacteria.Micrococcales.Micrococcaceae	SPTBN2
336825	ENSG00000173898	rs508996	0.064733104	0.05501941	0.238413227	0.190612028	0.726527264	-0.454838956	-0.257709909	0.1712181	0.386762953	0.232850665	0.216611344	0.129479011	0.123359574	0.039677071	0.925664213	0.949592213	Bacteria.Actinobacteria	SPTBN2
336826	ENSG00000173898	rs508996	0.851709595	0.684328447	0.252271584	0.391648721	0.072135214	-0.093144401	-0.224706422	0.099199342	0.384368622	0.22809168	0.194557867	0.115041349	0.502741565	0.259180423	0.955728627	0.994553009	Bacteria.Firmicutes.Clostridia.Clostridiales.Ruminococcaceae.Ruminiclostridium.9	SPTBN2
336827	ENSG00000173898	rs508996	0.108854923	0.085242535	0.360665894	0.268236833	0.729875241	-0.461868466	0.170590485	-0.119232026	0.449058208	0.2643377	0.185324495	0.106786462	0.158068923	0.053667074	0.974916192	0.954325757	Bacteria.Firmicutes.Clostridia.Clostridiales.Ruminococcaceae.Ruminococcus.1	SPTBN2
336828	ENSG00000173898	rs508996	0.817774069	0.636533109	0.154890211	0.304112594	0.08001615	-0.101461198	-0.196393094	0.08612394	0.345896024	0.213715473	0.136483526	0.083153656	0.464344979	0.24380593	0.77346796	0.926870238	Bacteria.Firmicutes.Clostridia.Clostridiales.Lachnospiraceae.Lachnospiraceae.UCG.010	SPTBN2
336829	ENSG00000173898	rs508996	0.448410658	0.364034498	0.01594591	0.012575699	-0.290196872	0.216975418	-0.384202491	0.258405543	0.380529133	0.237386368	0.155304498	0.100715663	0.388107851	0.187032682	0.999814869	0.87341995	Bacteria.Actinobacteria.Actinobacteria.Corynebacteriales.Corynebacteriaceae	SPTBN2
336830	ENSG00000173898	rs508996	0.144097332	0.070880654	0.478386851	0.152517108	0.679127415	-0.491721274	-0.137165966	0.160505854	0.459412764	0.267839746	0.192390778	0.110892186	0.169310686	0.047220826	0.730893681	0.982679299	Bacteria.Firmicutes.Bacilli	SPTBN2
336831	ENSG00000173898	rs508996	0.193027956	0.19401869	0.814526973	0.823370932	0.374010812	-0.226314078	0.037165232	-0.020659873	0.284397714	0.17247725	0.157794278	0.092189971	0.11188214	0.051577674	0.997048205	0.999513539	Bacteria.Firmicutes.Clostridia.Clostridiales.Lachnospiraceae.Dorea	SPTBN2
336832	ENSG00000173898	rs508996	0.432211657	0.313637623	0.459689055	0.736467974	0.255423577	-0.198829447	-0.160482013	0.044540295	0.323218408	0.195819812	0.2157846	0.131792659	0.29978079	0.140758196	0.860330688	0.994989321	Bacteria.Actinobacteria.Coriobacteriia.Coriobacteriales	SPTBN2
336833	ENSG00000173898	rs508996	0.296813018	0.47378436	0.657759888	0.418811572	0.317362374	-0.138685755	0.064119016	-0.071133507	0.301786731	0.192495468	0.144080508	0.087432804	0.227515334	0.148494764	0.99786128	0.999462671	Bacteria.Firmicutes.Clostridia.Clostridiales.Lachnospiraceae.Anaerostipes	SPTBN2
336834	ENSG00000173898	rs508996	0.137759555	0.237373602	0.157232473	0.483891003	0.409450437	-0.213353637	0.14674145	-0.048290868	0.272528032	0.178927769	0.102565816	0.068592101	0.095537591	0.069448367	0.998409995	0.996467843	Bacteria.Verrucomicrobia	SPTBN2
336835	ENSG00000173898	rs508996	0.136009106	0.160072433	0.152650494	0.132630103	0.403903832	-0.234095162	0.176295873	-0.113562659	0.26761996	0.164758956	0.121841608	0.074583533	0.115079642	0.054795177	0.997528932	0.993985312	Bacteria.Bacteroidetes.Bacteroidia.Bacteroidales.Rikenellaceae.Alistipes	SPTBN2
336836	ENSG00000173898	rs508996	0.069527174	0.053824905	0.287654967	0.179141136	0.541413313	-0.362639906	0.18511812	-0.135081303	0.293451524	0.184707581	0.172695888	0.099483048	0.088372251	0.022032702	0.902878705	0.872665173	Bacteria.Firmicutes.Clostridia.Clostridiales.Lachnospiraceae..Eubacterium..eligens.group	SPTBN2
336837	ENSG00000173898	rs508996	0.420908298	0.548630225	0.762234914	0.56616792	0.300553855	-0.139677442	-0.051508327	0.0595652	0.37110007	0.231669491	0.169546051	0.103303351	0.287558459	0.172141736	0.918293627	0.930923968	Bacteria.Firmicutes.Clostridia.Clostridiales.Ruminococcaceae.Ruminococcus.2	SPTBN2
336838	ENSG00000173898	rs508996	0.160212454	0.16743632	0.826165592	0.740064056	0.386423905	-0.23238063	-0.031243585	0.029393485	0.272062252	0.166479089	0.141696871	0.088224392	0.094248652	0.051131649	0.99766152	0.950951254	Bacteria.Firmicutes.Clostridia.Clostridiales.Lachnospiraceae.Coprococcus.1	SPTBN2
336839	ENSG00000173898	rs508996	0.390276639	0.338302092	0.739719853	0.886386265	0.315310001	-0.213586607	-0.054740687	0.014158392	0.364601169	0.22144155	0.164078258	0.098711727	0.304216214	0.130723751	0.96265937	0.998264076	Bacteria.Firmicutes.Clostridia.Clostridiales.Ruminococcaceae.Ruminococcaceae.UCG.003	SPTBN2
336840	ENSG00000173898	rs508996	0.169200029	0.171402097	0.944443505	0.973273235	0.389581613	-0.236219276	-0.01099855	-0.003091108	0.28027497	0.170832878	0.157230299	0.091913592	0.109557808	0.049401336	0.999334555	0.999343081	Bacteria.Firmicutes.Erysipelotrichia.Erysipelotrichales.Erysipelotrichaceae.Erysipelotrichaceae.UCG.003	SPTBN2
336841	ENSG00000173898	rs508996	0.467650981	0.42366085	0.807341138	0.749436565	0.575772264	-0.3797896	-0.035617617	0.027558592	0.78815572	0.471737839	0.145473936	0.085927501	0.90140863	0.612594203	0.998912436	0.995383189	Bacteria.Bacteroidetes.Bacteroidia.Bacteroidales	SPTBN2
336842	ENSG00000173898	rs508996	0.336559747	0.663565699	0.170484866	0.076921796	0.271797953	-0.080420907	-0.198451229	0.162186984	0.280772151	0.184045793	0.143207437	0.090257692	0.295034402	0.286123366	0.988161388	0.950695192	Bacteria.Firmicutes.Bacilli.Lactobacillales.Carnobacteriaceae	SPTBN2
336843	ENSG00000173898	rs508996	0.128395231	0.224743592	0.158282754	0.484385704	0.422740003	-0.221089459	0.146467758	-0.04836667	0.274545855	0.180408126	0.102637548	0.068777866	0.093072363	0.065632266	0.99894297	0.998882343	Bacteria.Verrucomicrobia.Verrucomicrobiae.Verrucomicrobiales.Verrucomicrobiaceae.Akkermansia	SPTBN2
336844	ENSG00000173898	rs508996	0.113016092	0.106869615	0.446945791	0.409830578	0.568499032	-0.349800198	0.097426479	-0.061991529	0.35395214	0.213982131	0.127340065	0.074736638	0.168014805	0.080406594	0.999614985	0.99936283	Bacteria.Firmicutes.Clostridia.Clostridiales.Lachnospiraceae.Tyzzerella.4	SPTBN2
336845	ENSG00000173898	rs508996	0.46763733	0.423611426	0.807324017	0.74937034	0.575789621	-0.379829711	-0.03562081	0.027565981	0.788155212	0.471737113	0.145473784	0.085927022	0.902918225	0.613055047	0.998947111	0.995399427	Bacteria.Bacteroidetes	SPTBN2
336846	ENSG00000173898	rs508996	0.696313586	0.505999987	0.455385128	0.757154639	0.170892355	-0.210979405	0.102651684	-0.027742808	0.435938421	0.315492611	0.136705868	0.089347083	0.743094914	0.456069402	0.827667919	0.911931738	Bacteria.Firmicutes.Clostridia.Clostridiales.Lachnospiraceae..Eubacterium..rectale.group	SPTBN2
336847	ENSG00000173898	rs508996	0.166696008	0.191700969	0.813487059	0.750384022	0.382220312	-0.224006991	0.034890847	-0.027985553	0.273341091	0.169820734	0.147296139	0.087601706	0.097706176	0.061748655	0.996033175	0.965943535	Bacteria.Firmicutes.Clostridia.Clostridiales.Lachnospiraceae.Lachnospiraceae.NK4A136.group	SPTBN2
336848	ENSG00000173898	rs508996	0.126146073	0.067646003	0.506893235	0.268284412	0.497474745	-0.36004409	-0.095395291	0.094462297	0.321143285	0.193791995	0.142952472	0.084610713	0.160898057	0.050491583	0.956996997	0.839536208	Bacteria.Proteobacteria.Betaproteobacteria.Burkholderiales	SPTBN2
336849	ENSG00000173898	rs508996	0.154919839	0.162483683	0.854661802	0.879385453	0.410194469	-0.246753281	0.025748168	-0.012643145	0.285085734	0.174685286	0.140017687	0.082994278	0.102492911	0.044146913	0.938686629	0.956322879	Bacteria.Proteobacteria.Deltaproteobacteria	SPTBN2
336850	ENSG00000173898	rs508996	0.120934765	0.142810131	0.167593478	0.258984098	0.429374347	-0.258670225	0.266620029	-0.128809444	0.273290284	0.17441299	0.191080135	0.113129192	0.093402849	0.034837321	0.725341652	0.982322495	Bacteria.Firmicutes.Clostridia.Clostridiales.Ruminococcaceaencultured	SPTBN2
336851	ENSG00000173898	rs508996	0.157099621	0.130329008	0.44561273	0.680937795	0.38727913	-0.263776843	0.097667963	-0.030983089	0.270603094	0.172190387	0.127280333	0.075017713	0.144458801	0.05200431	0.919919759	0.92835038	Bacteria.Firmicutes.Clostridia.Clostridiales.Lachnospiraceae.Roseburia	SPTBN2
336852	ENSG00000173898	rs508996	0.751863294	0.844265647	0.652051275	0.623457497	0.17266454	-0.07341818	0.081371123	-0.058362277	0.543817971	0.372275459	0.179636495	0.118316531	0.720473235	0.516863745	0.996108676	0.998901623	Bacteria.Firmicutes.Clostridia.Clostridiales.Lachnospiraceae..Ruminococcus..gnavus.group	SPTBN2
336853	ENSG00000173898	rs508996	0.316501684	0.252640303	0.665928159	0.548742322	0.64839044	-0.455512817	-0.053253544	0.044764511	0.642395747	0.394707023	0.122791836	0.074267453	0.801324682	0.477642484	0.99911693	0.98634337	Bacteria.Bacteroidetes.Bacteroidia.Bacteroidales.Bacteroidaceae.Bacteroides	SPTBN2
336854	ENSG00000173898	rs508996	0.339935837	0.700653102	0.165405589	0.065884749	0.269170255	-0.070862615	-0.200022081	0.1665315	0.280021552	0.183527029	0.142602236	0.089042423	0.291099338	0.315284667	0.963485106	0.971945944	Bacteria.Firmicutes.Bacilli.Lactobacillales.Carnobacteriaceae.Granulicatella	SPTBN2
336855	ENSG00000173898	rs508996	0.451170388	0.479379958	0.875380366	0.832353033	0.335372011	-0.190579138	-0.032594987	0.025140679	0.442464166	0.267915536	0.20703385	0.118295541	0.388990127	0.281865804	0.966546108	0.978424462	Bacteria.Firmicutes.Clostridia.Clostridiales.Ruminococcaceae.Ruminiclostridium.6	SPTBN2
336856	ENSG00000173898	rs508996	0.160124702	0.201304407	0.022241732	0.026083245	-0.831834381	0.425864379	-0.521587845	0.286053142	0.585529264	0.329943599	0.222769484	0.125669807	0.327601638	0.198109608	0.999437234	0.98110946	Bacteria.Proteobacteria.Betaproteobacteria.Neisseriales.Neisseriaceae	SPTBN2
336857	ENSG00000173898	rs508996	0.370381084	0.570010962	0.141746458	0.296309544	-0.747932861	0.366458035	0.24800744	-0.12982416	0.829270873	0.641903163	0.166770834	0.123322913	0.846050599	0.658942289	0.876277026	0.778803758	Bacteria.Firmicutes.Clostridia.Clostridiales.Lachnospiraceae	SPTBN2
336858	ENSG00000173898	rs508996	0.107651232	0.113686151	0.146220661	0.121211029	0.437889985	-0.263053448	0.235171555	-0.151380714	0.268477623	0.164089617	0.15994345	0.096424452	0.082797128	0.028769785	0.954222673	0.866180608	Bacteria.Firmicutes.Clostridia.Clostridiales.Ruminococcaceae.Flavonifractor	SPTBN2
336859	ENSG00000173898	rs508996	0.114653671	0.15876631	0.525758486	0.709664279	0.456155024	-0.250473155	0.069642616	-0.025026334	0.285320361	0.175726611	0.109178161	0.066930108	0.125669655	0.077840982	0.998115183	0.993943049	Bacteria.Firmicutes.Clostridia.Clostridiales.Clostridiaceae.1	SPTBN2
336860	ENSG00000173898	rs508996	0.05050602	0.050916094	0.184129261	0.161853163	0.816314245	-0.52529835	0.276784582	-0.180979164	0.409787311	0.264180286	0.206216672	0.127926351	0.190743606	0.082354581	0.880482707	0.897931142	Bacteria.Firmicutes.Clostridia.Clostridiales.Ruminococcaceae.Anaerotruncus	SPTBN2
336861	ENSG00000173898	rs508996	0.12017277	0.066473842	0.440141367	0.187210794	0.435461612	-0.318207184	-0.087038169	0.090819696	0.276585864	0.170521329	0.112069076	0.068146793	0.131544099	0.044258806	0.943988959	0.839685109	Bacteria.Proteobacteria.Betaproteobacteria.Burkholderiales.Alcaligenaceae	SPTBN2
336862	ENSG00000173898	rs508996	0.54707615	0.514397658	0.272470481	0.309399171	0.195690738	-0.132744708	-0.194910172	0.106309436	0.323312195	0.202496196	0.176129235	0.103780019	0.353338637	0.272168591	0.998201428	0.99782309	Bacteria.Firmicutes.Bacilli.Bacillales.Staphylococcaceae.Staphylococcus	SPTBN2
336863	ENSG00000173898	rs508996	0.148894504	0.249429226	0.676520562	0.923578529	0.408394954	-0.206188938	0.05135439	0.007547046	0.279625096	0.177446512	0.122541615	0.078374679	0.119180388	0.079515726	0.999550314	0.997866297	Bacteria.Proteobacteria.Gammaproteobacteria.Pseudomonadales	SPTBN2
336864	ENSG00000173898	rs508996	0.197896893	0.175749749	0.491200515	0.794510858	0.355701296	-0.228552883	-0.074468301	0.017095668	0.273476846	0.166991618	0.107572236	0.065372006	0.124022836	0.0450275	0.779074439	0.8806471	Bacteria.Fusobacteria.Fusobacteriia.Fusobacteriales.Fusobacteriaceae.Fusobacterium	SPTBN2
336865	ENSG00000173917	rs1042815	0.400849004	0.203423462	0.211018691	0.247752288	-0.236263149	0.248159535	-0.167080379	0.106669184	0.279413591	0.193180755	0.132284305	0.091471576	0.280737659	0.085162722	0.993501001	0.854035879	Bacteria.Firmicutes.Erysipelotrichia.Erysipelotrichales	HOXB2
336866	ENSG00000173917	rs1042815	0.615790998	0.776093861	0.313421138	0.409862446	0.493134064	-0.222930485	-0.168727131	0.107824511	0.978027696	0.780622436	0.166098247	0.130001517	0.999415694	0.888519922	0.990344402	0.933994762	Bacteria.Firmicutes	HOXB2
336867	ENSG00000173917	rs1042815	0.003967827	0.001965556	0.022133519	0.07449424	-0.618173085	0.479943112	-0.275391035	0.135602732	0.207054165	0.148859305	0.117519964	0.074825038	0.010512292	0.001395759	0.459581465	0.858887419	Bacteria.Firmicutes.Clostridia.Clostridiales.Peptostreptococcaceae	HOXB2
336868	ENSG00000173917	rs1042815	0.17233169	0.09298404	0.248486264	0.256153678	-0.330019068	0.294672716	-0.108315756	0.074866407	0.239194052	0.172875281	0.093029275	0.065359038	0.153036386	0.049835893	0.999507593	0.935584968	Bacteria.Firmicutes.Clostridia.Clostridiales.Lachnospiraceae.Lachnoclostridium	HOXB2
336869	ENSG00000173917	rs1042815	0.013452641	0.006089825	0.016358789	0.052077465	-0.500112064	0.40990762	0.176958494	-0.104562827	0.196907055	0.144629501	0.071821933	0.052856282	0.022026907	0.004240116	0.372321538	0.858545401	Bacteria.Firmicutes.Negativicutes.Selenomonadales.Acidaminococcaceae	HOXB2
336870	ENSG00000173917	rs1042815	0.554586446	0.504954422	0.144378948	0.099628125	0.357043422	-0.295824915	-0.192243973	0.158565279	0.601149787	0.441279227	0.130141066	0.094941319	0.871815371	0.664375293	0.956359196	0.894573344	Bacteria.Firmicutes.Clostridia.Clostridiales.Ruminococcaceae	HOXB2
336871	ENSG00000173917	rs1042815	0.153964272	0.087268945	0.716815604	0.793105603	-0.410715469	0.362599771	0.038462277	-0.019866907	0.284776625	0.208896963	0.105585223	0.075440792	0.156253284	0.047490012	0.99830237	0.997282036	Bacteria.Firmicutes.Clostridia.Clostridiales.Clostridiaceae.1.Clostridium.sensu.stricto.1	HOXB2
336872	ENSG00000173917	rs1042815	0.37749433	0.249039509	0.259317262	0.288073009	-0.252024089	0.243164534	-0.146351996	0.096861954	0.283648618	0.209093798	0.128627062	0.090441166	0.316607948	0.139244597	0.998793879	0.998019463	Bacteria.Firmicutes.Clostridia.Clostridiales.Lachnospiraceae.Blautia	HOXB2
336873	ENSG00000173917	rs1042815	0.248927162	0.09561033	0.275024088	0.443830003	-0.304103896	0.311116788	0.153351905	-0.071838375	0.26143201	0.184015623	0.139321735	0.093251922	0.167942414	0.043598692	0.998173674	0.991886968	Bacteria.Firmicutes.Bacilli.Bacillales	HOXB2
336874	ENSG00000173917	rs1042815	0.100767811	0.021474857	0.463292825	0.882251897	-0.383546294	0.369741486	-0.086094431	0.012425884	0.23043719	0.156964631	0.116701649	0.083569253	0.10637771	0.014710401	0.673820206	0.955521635	Bacteria.Actinobacteria.Actinobacteria	HOXB2
336875	ENSG00000173917	rs1042815	0.161932653	0.178258346	0.951914487	0.637865891	-0.44799058	0.312002866	0.009416644	-0.050305482	0.316726078	0.229307173	0.15556353	0.106383274	0.236718849	0.118669426	0.96925173	0.996667742	Bacteria.Firmicutes.Clostridia.Clostridiales.Family.XIII.Family.XIII.AD3011.group	HOXB2
336876	ENSG00000173917	rs1042815	0.076333674	0.069896032	0.890403904	0.942524344	-0.508524216	0.388321095	-0.014741304	-0.005958663	0.28241783	0.210759115	0.106569239	0.082333252	0.181997526	0.08300385	0.8408281	0.914681767	Bacteria.Firmicutes.Erysipelotrichia.Erysipelotrichales.Erysipelotrichaceae.Faecalitalea	HOXB2
336877	ENSG00000173917	rs1042815	0.006319157	0.002572325	0.108575175	0.106506159	-0.605103088	0.512570868	-0.268813565	0.188222921	0.214507462	0.163548422	0.165255064	0.11501922	0.019047585	0.003025491	0.699439699	0.667602096	Bacteria.Firmicutes.Clostridia.Clostridiales.Ruminococcaceae.Butyricicoccus	HOXB2
336878	ENSG00000173917	rs1042815	0.5714267	0.932105056	0.254545263	0.501092329	0.500546121	-0.062480668	-0.177612284	0.085032521	0.880013585	0.730577255	0.154528049	0.125696274	0.987348183	0.81926603	0.996576058	0.834400476	Bacteria.Firmicutes.Clostridia.Clostridiales	HOXB2
336879	ENSG00000173917	rs1042815	0.004054646	0.002116782	0.059208637	0.118852196	-0.658869815	0.502203309	-0.216153438	0.113397943	0.221243621	0.156964364	0.112592364	0.071763769	0.011766974	0.002217247	0.730327547	0.956405468	Bacteria.Firmicutes.Clostridia.Clostridiales.Peptostreptococcaceae.Intestinibacter	HOXB2
336880	ENSG00000173917	rs1042815	0.389611118	0.182537722	0.215837749	0.256106791	-0.241029302	0.25562998	-0.164602169	0.102486635	0.278315228	0.189755526	0.131717733	0.089462832	0.254474255	0.065525359	0.999513786	0.876216416	Bacteria.Firmicutes.Erysipelotrichia.Erysipelotrichales.Erysipelotrichaceae	HOXB2
336881	ENSG00000173917	rs1042815	0.391394215	0.267286801	0.495244228	0.308457634	-0.294394549	0.247094045	-0.080025341	0.076927603	0.341224537	0.220859037	0.116689843	0.074950105	0.353761461	0.124397505	0.958166	0.896171512	Bacteria.Proteobacteria.Betaproteobacteria	HOXB2
336882	ENSG00000173917	rs1042815	0.035591075	0.078128752	0.445962708	0.078833736	-0.42852732	0.273523993	-0.080893754	0.146187984	0.199727398	0.152852851	0.105501777	0.081891657	0.046352324	0.02721208	0.655281138	0.955303348	Bacteria.Firmicutes.Bacilli.Lactobacillales.Streptococcaceae	HOXB2
336883	ENSG00000173917	rs1042815	0.005310978	0.000333101	0.19398005	0.03724185	-0.663455959	0.665842051	0.122854846	-0.137296552	0.230120883	0.175874312	0.093621246	0.064577463	0.027753689	0.001111363	0.933185769	0.965530807	Bacteria.Proteobacteria.Gammaproteobacteria.Enterobacteriales.Enterobacteriaceae	HOXB2
336884	ENSG00000173917	rs1042815	0.108882898	0.063549739	0.29470053	0.230576786	-0.368705845	0.308120267	0.114469001	-0.096286803	0.226865808	0.163279577	0.108371994	0.079572752	0.10138636	0.019342933	0.999417824	0.992029874	Bacteria.Firmicutes.Clostridia.Clostridiales.Christensenellaceae.Christensenellaceae.R.7.group	HOXB2
336885	ENSG00000173917	rs1042815	0.086847296	0.030959605	0.689924759	0.89152753	-0.425634495	0.386341848	0.043640255	-0.011105703	0.244877305	0.17522889	0.108906164	0.08112344	0.11109281	0.021671259	0.922546762	0.908427286	Bacteria.Firmicutes.Clostridia.Clostridiales.Ruminococcaceae.Ruminococcaceae.UCG.005	HOXB2
336886	ENSG00000173917	rs1042815	0.041064934	0.102127094	0.973961828	0.325793489	-0.435300695	0.272089855	-0.003977003	0.090574013	0.208909226	0.16413838	0.121384048	0.091489604	0.064104037	0.040789991	0.715543675	0.910444892	Bacteria.Firmicutes.Bacilli.Lactobacillales	HOXB2
336887	ENSG00000173917	rs1042815	0.866724671	0.429475531	0.076892479	0.17844561	-0.052469237	0.17275556	0.24108416	-0.125574001	0.311435923	0.217308422	0.134150636	0.092331252	0.547981122	0.195697678	0.998768023	0.921968885	Bacteria.Firmicutes.Clostridia.Clostridiales.Ruminococcaceae.Ruminococcaceae.NK4A214.group	HOXB2
336888	ENSG00000173917	rs1042815	0.009602531	0.004343603	0.212102772	0.305720898	-0.588116502	0.454967816	-0.103499966	0.058489163	0.220470623	0.154018072	0.082142162	0.05666159	0.028181336	0.006464522	0.806713785	0.754730504	Bacteria.Firmicutes.Clostridia.Clostridiales.Lachnospiraceae.Tyzzerella	HOXB2
336889	ENSG00000173917	rs1042815	0.020494328	0.010061349	0.811633744	0.70644016	-0.486000402	0.384957652	-0.022661872	-0.023300177	0.20468419	0.145261386	0.094710522	0.061595835	0.029716851	0.00495122	0.856287209	0.87724048	Bacteria.Fusobacteria.Fusobacteriia.Fusobacteriales	HOXB2
336890	ENSG00000173917	rs1042815	0.017155036	0.006827103	0.024213563	0.031153459	-0.482585568	0.392409554	-0.163098326	0.110158527	0.197363573	0.140499491	0.070703575	0.050023077	0.021517326	0.00396457	0.937508231	0.745126913	Bacteria.Firmicutes.Negativicutes.Selenomonadales.Veillonellaceae.Dialister	HOXB2
336891	ENSG00000173917	rs1042815	0.097999293	0.015545759	0.29687296	0.959315764	-0.387947328	0.435608109	0.116791639	-0.004101444	0.231141813	0.175379869	0.111073588	0.080096412	0.127279912	0.015438599	0.801960824	0.99827201	Bacteria.Firmicutes.Clostridia.Clostridiales.Ruminococcaceae..Eubacterium..coprostanoligenes.group	HOXB2
336892	ENSG00000173917	rs1042815	0.402274506	0.195859807	0.349934404	0.376237337	-0.260859153	0.266409458	0.108624383	-0.071082991	0.309442313	0.203884315	0.115386353	0.079790911	0.239039052	0.083009577	0.999305535	0.989974535	Bacteria.Proteobacteria.Gammaproteobacteria.Pseudomonadales.Pseudomonadaceae.Pseudomonas	HOXB2
336893	ENSG00000173917	rs1042815	0.077559001	0.051302845	0.863447222	0.936794164	-0.51876444	0.396749221	-0.018214321	-0.006134326	0.28933164	0.199873349	0.10549253	0.077061835	0.148534528	0.056556697	0.885272464	0.935462483	Bacteria.Firmicutes.Clostridia.Clostridiales.Ruminococcaceae.Ruminococcaceae.UCG.014	HOXB2
336894	ENSG00000173917	rs1042815	0.072377321	0.017257676	0.406969983	0.650809004	-0.403387302	0.381331759	0.059096656	-0.023004257	0.220915693	0.156103862	0.070810816	0.050590897	0.106203027	0.017690744	0.998735039	0.999709092	Bacteria.Bacteroidetes.Bacteroidia.Bacteroidales.Prevotellaceae.Prevotella.9	HOXB2
336895	ENSG00000173917	rs1042815	0.075297951	0.011103351	0.651754469	0.22939336	-0.621421525	0.656732731	-0.06759381	0.130582804	0.34386967	0.25133039	0.149085052	0.107638709	0.233364841	0.028788628	0.998723033	0.998920199	Bacteria.Firmicutes.Clostridia.Clostridiales.Lachnospiraceae..Eubacterium..ventriosum.group	HOXB2
336896	ENSG00000173917	rs1042815	0.814521648	0.190079815	0.069124579	0.363158803	-0.068579088	0.252193928	0.250096389	-0.082317532	0.291161134	0.190482922	0.135353988	0.089895905	0.508495315	0.121060197	0.998330087	0.999834196	Bacteria.Actinobacteria.Coriobacteriia.Coriobacteriales.Coriobacteriaceae.Collinsella	HOXB2
336897	ENSG00000173917	rs1042815	0.074708402	0.015985373	0.413745719	0.730097046	-0.402760797	0.392294278	0.086505033	-0.024492246	0.22240981	0.158637432	0.105171385	0.070692271	0.121898194	0.01373211	0.768880563	0.996716587	Bacteria.Bacteroidetes.Bacteroidia.Bacteroidales.Porphyromonadaceae.Odoribacter	HOXB2
336898	ENSG00000173917	rs1042815	0.504104831	0.677483958	0.011440637	0.213764689	0.228465416	0.114647265	0.299482928	-0.11924063	0.340118692	0.274438151	0.115110455	0.094983119	0.420144852	0.4182486	0.20021563	0.700069925	Bacteria.Firmicutes.Erysipelotrichia.Erysipelotrichales.Erysipelotrichaceae.Holdemanella	HOXB2
336899	ENSG00000173917	rs1042815	0.046241146	0.011400588	0.813612135	0.735445888	-0.456805047	0.409884352	-0.028044275	-0.028798135	0.224868383	0.157464367	0.118473437	0.084870091	0.054395586	0.00573229	0.907465165	0.996448046	Bacteria.Firmicutes.Clostridia.Clostridiales.Lachnospiraceae..Eubacterium..hallii.group	HOXB2
336900	ENSG00000173917	rs1042815	0.002599684	0.00018917	0.077888921	0.014440317	-0.690102513	0.671353634	0.165263006	-0.16658995	0.220445668	0.169732762	0.092277408	0.06630493	0.013791013	0.000603953	0.998302481	0.99762474	Bacteria.Proteobacteria.Gammaproteobacteria.Enterobacteriales.Enterobacteriaceae.Escherichia.Shigella	HOXB2
336901	ENSG00000173917	rs1042815	0.01956775	0.006938936	0.558034611	0.774101126	-0.491806791	0.404278341	0.050616678	-0.018042412	0.205525047	0.145055071	0.085972242	0.062605026	0.025562689	0.004044372	0.972085394	0.961745829	Bacteria.Proteobacteria.Deltaproteobacteria.Desulfovibrionales.Desulfovibrionaceae	HOXB2
336902	ENSG00000173917	rs1042815	0.121145922	0.054814715	0.98223139	0.858533335	-0.475173731	0.38520054	0.002537854	-0.012539895	0.302615843	0.197028936	0.113519782	0.070078941	0.138411415	0.035926282	0.967833663	0.997412515	Bacteria.Proteobacteria.Gammaproteobacteria.Enterobacteriales.Enterobacteriaceae.Citrobacter	HOXB2
336903	ENSG00000173917	rs1042815	0.027782449	0.009615339	0.712688147	0.867376505	-0.469520048	0.397337863	0.034520828	-0.01074581	0.208667333	0.148980107	0.09334069	0.064099239	0.03177778	0.004683768	0.996546716	0.99835739	Bacteria.Firmicutes.Clostridia.Clostridiales.Ruminococcaceae.Ruminococcaceae.UCG.002	HOXB2
336904	ENSG00000173917	rs1042815	0.582524033	0.697923708	0.616537338	0.366895698	-0.252950104	0.129542239	-0.072754807	0.093116221	0.457891325	0.332311696	0.144600062	0.102489308	0.795945497	0.565146617	0.99967607	0.999141757	Bacteria.Firmicutes.Negativicutes.Selenomonadales	HOXB2
336905	ENSG00000173917	rs1042815	0.174818051	0.03958406	0.592390793	0.87462568	-0.370845443	0.368554072	0.088798708	-0.017352183	0.270364834	0.175528673	0.16505518	0.109546955	0.189617382	0.034145598	0.942665968	0.989731238	Bacteria.Actinobacteria.Coriobacteriia.Coriobacteriales.Coriobacteriaceae	HOXB2
336906	ENSG00000173917	rs1042815	0.199114853	0.089161064	0.471751631	0.304887724	-1.043229267	0.977092616	0.147940492	-0.146436356	0.804281819	0.566346096	0.20439664	0.141614619	0.61362764	0.410333055	0.904031171	0.99665811	Bacteria.Proteobacteria	HOXB2
336907	ENSG00000173917	rs1042815	0.028867901	0.007732115	0.202490955	0.188877665	-0.455172124	0.3964963	0.133232921	-0.102088116	0.203736633	0.144305713	0.103499134	0.076895619	0.031266275	0.00409948	0.751507816	0.874167397	Bacteria.Proteobacteria.Gammaproteobacteria.Pasteurellales.Pasteurellaceae.Haemophilus	HOXB2
336908	ENSG00000173917	rs1042815	0.6342413	0.372015144	0.153189445	0.195427946	-0.146288853	0.189125065	0.161082401	-0.102331204	0.306054154	0.210414424	0.111475774	0.078237911	0.414527754	0.15204635	0.974916192	0.944015052	Bacteria.Firmicutes.Clostridia.Clostridiales.Ruminococcaceae.Ruminococcus.1	HOXB2
336909	ENSG00000173917	rs1042815	0.102404246	0.059486822	0.323196568	0.249466364	-0.375587386	0.312662399	0.10846143	-0.093598412	0.226760177	0.163046152	0.108967038	0.080557318	0.096846018	0.01865902	0.999989953	0.990782813	Bacteria.Firmicutes.Clostridia.Clostridiales.Christensenellaceae	HOXB2
336910	ENSG00000173917	rs1042815	0.229202746	0.132514257	0.625726142	0.441345755	-0.37286087	0.303536034	0.058949167	-0.058859986	0.307220055	0.199289987	0.120293029	0.07598817	0.237715313	0.080666083	0.911503172	0.926870238	Bacteria.Firmicutes.Clostridia.Clostridiales.Lachnospiraceae.Lachnospiraceae.UCG.010	HOXB2
336911	ENSG00000173917	rs1042815	0.024969905	0.01313382	0.770049939	0.99174987	-0.500066689	0.399275873	0.024045398	0.000633983	0.217971526	0.156636702	0.081922364	0.061080736	0.042087119	0.0084635	0.997466038	0.997910943	Bacteria.Bacteroidetes.Bacteroidia.Bacteroidales.Rikenellaceae	HOXB2
336912	ENSG00000173917	rs1042815	0.068913032	0.033369741	0.667145878	0.650542963	-0.582278256	0.477119963	-0.04382382	0.033439499	0.314887221	0.219560742	0.101442848	0.073479985	0.131221142	0.036776347	0.999614985	0.99936283	Bacteria.Firmicutes.Clostridia.Clostridiales.Lachnospiraceae.Tyzzerella.4	HOXB2
336913	ENSG00000173917	rs1042815	0.172657052	0.055073713	0.536056381	0.572108258	-0.372550702	0.341045351	0.10635379	-0.06620198	0.270228171	0.174635186	0.170974874	0.116597152	0.177209285	0.041580299	0.878423359	0.994989321	Bacteria.Actinobacteria.Coriobacteriia.Coriobacteriales	HOXB2
336914	ENSG00000173917	rs1042815	0.554201325	0.279014617	0.247927242	0.283935796	-0.190552334	0.231464654	0.151508068	-0.090914161	0.32051807	0.212057988	0.129970642	0.084155574	0.463532817	0.174981128	0.999469974	0.986131077	Bacteria.Bacteroidetes.Bacteroidia.Bacteroidales.Porphyromonadaceae.Barnesiella	HOXB2
336915	ENSG00000173917	rs1042815	0.02677982	0.009112723	0.898957426	0.942365032	-0.47709421	0.409020252	0.011630064	0.004640991	0.210606404	0.152219866	0.091238949	0.063948874	0.041661081	0.005474573	0.85801703	0.924966303	Bacteria.Firmicutes.Clostridia.Clostridiales.Lachnospiraceae.Lachnospira	HOXB2
336916	ENSG00000173917	rs1042815	0.142959619	0.058256622	0.741406939	0.789170089	-0.415402739	0.363926982	0.038764129	-0.022626146	0.280199179	0.188833899	0.116977667	0.084276129	0.116882199	0.027061244	0.999550314	0.996901429	Bacteria.Proteobacteria.Gammaproteobacteria.Pseudomonadales	HOXB2
336917	ENSG00000173917	rs1042815	0.214301552	0.045770291	0.49388357	0.978475147	-0.347667152	0.402361381	0.06034153	0.001730797	0.277268648	0.197626269	0.08770974	0.06390679	0.293275937	0.061959724	0.999586829	0.996426659	Bacteria.Firmicutes.Negativicutes.Selenomonadales.Veillonellaceae.Megasphaera	HOXB2
336918	ENSG00000173917	rs1042815	0.785313029	0.585408547	0.185273553	0.335936774	-0.097729425	0.166684506	0.171285042	-0.101114834	0.357311836	0.304061454	0.127952362	0.104317907	0.681984484	0.38710229	0.998986731	0.998377846	Bacteria.Firmicutes.Clostridia.Clostridiales.Family.XI.Anaerococcus	HOXB2
336919	ENSG00000173917	rs1042815	0.144270716	0.0427321	0.616571328	0.877584434	-0.390066461	0.376968632	-0.068503474	0.015263415	0.263986179	0.182439917	0.1361637	0.098708882	0.192787776	0.033275312	0.947894073	0.979665691	Bacteria.Actinobacteria	HOXB2
336920	ENSG00000173917	rs1042815	0.566367482	0.357055955	0.126859495	0.279776845	-0.168223837	0.219638733	0.181410417	-0.100920525	0.291899363	0.236811943	0.117333324	0.092607063	0.486347318	0.201968128	0.997152221	0.990360691	Bacteria.Firmicutes.Clostridia.Clostridiales.Family.XI	HOXB2
336921	ENSG00000173917	rs1042815	0.347865479	0.235398662	0.496998678	0.311234835	-0.307763478	0.256854433	-0.075792086	0.075450596	0.325512306	0.214493959	0.110969706	0.073937586	0.278156269	0.121406596	0.95342735	0.859844955	Bacteria.Proteobacteria.Betaproteobacteria.Burkholderiales	HOXB2
336922	ENSG00000173917	rs1042815	0.02899098	0.005143693	0.634740505	0.238931485	-0.56817136	0.581962952	-0.055686157	0.110116445	0.254517944	0.20106272	0.11667433	0.0926588	0.101273653	0.011302328	0.999274386	0.998480911	Bacteria.Firmicutes.Clostridia.Clostridiales.Ruminococcaceae.Ruminococcaceae.UCG.013	HOXB2
336923	ENSG00000173917	rs1042815	0.417289052	0.131129023	0.228684601	0.421736031	-0.23125214	0.289918691	0.148437412	-0.068285618	0.2833077	0.189656158	0.122167977	0.084464837	0.320624344	0.096148508	0.988161388	0.950695192	Bacteria.Firmicutes.Bacilli.Lactobacillales.Carnobacteriaceae	HOXB2
336924	ENSG00000173917	rs1042815	0.040398508	0.102232303	0.927839003	0.483399001	-0.463239552	0.286429473	0.011617348	0.063011323	0.221558862	0.172842864	0.127788753	0.089399943	0.080691616	0.060844122	0.83109189	0.982679299	Bacteria.Firmicutes.Bacilli	HOXB2
336925	ENSG00000173917	rs1042815	0.018744784	0.006414041	0.68962635	0.922310857	-0.5037176	0.411273913	0.045356708	-0.007571142	0.209006008	0.146073672	0.113074717	0.077337904	0.026359014	0.003906976	0.997048205	0.999513539	Bacteria.Firmicutes.Clostridia.Clostridiales.Lachnospiraceae.Dorea	HOXB2
336926	ENSG00000173917	rs1042815	0.464369522	0.294330219	0.658682445	0.594908026	-0.315252113	0.283788579	0.06575037	-0.049729562	0.428361524	0.268465327	0.148173412	0.093068853	0.514623119	0.255669226	0.999437234	0.985129451	Bacteria.Proteobacteria.Betaproteobacteria.Neisseriales.Neisseriaceae	HOXB2
336927	ENSG00000173917	rs1042815	0.042822929	0.014728762	0.952782256	0.8113201	-0.488244781	0.427985051	0.006481574	-0.017554592	0.236400412	0.170865172	0.109046264	0.073241372	0.080151984	0.012647028	0.99786128	0.999462671	Bacteria.Firmicutes.Clostridia.Clostridiales.Lachnospiraceae.Anaerostipes	HOXB2
336928	ENSG00000173917	rs1042815	0.059325693	0.014761238	0.412385981	0.954687719	-0.407495649	0.368638868	-0.070647946	0.003495061	0.212361275	0.147222559	0.085641697	0.061276642	0.051193747	0.009026196	0.996033175	0.973067748	Bacteria.Firmicutes.Clostridia.Clostridiales.Lachnospiraceae.Lachnospiraceae.NK4A136.group	HOXB2
336929	ENSG00000173917	rs1042815	0.018059441	0.005053188	0.010718802	0.077914981	-0.470025073	0.404125085	-0.28144358	0.121432199	0.193836516	0.139318722	0.107162496	0.067809817	0.025644078	0.003723656	0.218159931	0.784908042	Bacteria.Firmicutes.Negativicutes.Selenomonadales.Veillonellaceae.Veillonella	HOXB2
336930	ENSG00000173917	rs1042815	0.132321685	0.042069245	0.374705594	0.520382613	-0.364565907	0.341087886	0.097852761	-0.053104262	0.239238706	0.16452902	0.109486156	0.082177731	0.127990953	0.018362679	0.920874976	0.918095151	Bacteria.Firmicutes.Clostridia.Clostridiales.Lachnospiraceae..Eubacterium..eligens.group	HOXB2
336931	ENSG00000173917	rs1042815	0.03809033	0.077523234	0.427238004	0.080229227	-0.42376641	0.274913313	-0.08482198	0.145790195	0.200234465	0.153309079	0.106178996	0.08205764	0.049950302	0.029247584	0.644592329	0.921307549	Bacteria.Firmicutes.Bacilli.Lactobacillales.Streptococcaceae.Streptococcus	HOXB2
336932	ENSG00000173917	rs1042815	0.005900818	0.000570474	0.111882164	0.029274239	-0.861250374	0.835753533	0.178890975	-0.175409784	0.302671014	0.230815087	0.111021292	0.078719878	0.046238878	0.00377164	0.714601225	0.995251343	Bacteria.Proteobacteria.Gammaproteobacteria	HOXB2
336933	ENSG00000173917	rs1042815	0.415132593	0.890840493	0.071488898	0.213278985	0.45335602	-0.055926986	-0.191100423	0.093077742	0.552831362	0.405940261	0.104321893	0.074063092	0.817293505	0.740520134	0.99911693	0.98634337	Bacteria.Bacteroidetes.Bacteroidia.Bacteroidales.Bacteroidaceae.Bacteroides	HOXB2
336934	ENSG00000173917	rs1042815	0.064727897	0.055236429	0.779321783	0.875539858	-0.530647059	0.387912936	-0.041999199	-0.016815949	0.282481521	0.198770773	0.149277132	0.106948033	0.112912736	0.04092152	0.886246627	0.994506574	Bacteria.Firmicutes.Clostridia.Clostridiales.Family.XIII	HOXB2
336935	ENSG00000173917	rs1042815	0.028109085	0.00740282	0.173934559	0.163645177	-0.456138261	0.398293919	0.14295352	-0.108600238	0.203159124	0.144125549	0.104003735	0.077097629	0.031449831	0.003861462	0.71593405	0.820590902	Bacteria.Proteobacteria.Gammaproteobacteria.Pasteurellales.Pasteurellaceae	HOXB2
336936	ENSG00000173917	rs1042815	0.034081977	0.010143224	0.119770579	0.167587534	-0.439189208	0.379669354	-0.238944321	0.140839492	0.202945281	0.143430247	0.151599049	0.100934829	0.029711475	0.004864051	0.864323091	0.956901174	Bacteria.Firmicutes.Clostridia.Clostridiales.Ruminococcaceae.Ruminiclostridium.5	HOXB2
336937	ENSG00000173917	rs1042815	0.515050111	0.370312819	0.349802302	0.486751775	-0.225494406	0.247700674	-0.13024119	0.075440283	0.34451774	0.274598809	0.138310648	0.107862302	0.518630568	0.260997208	0.995261573	0.98026227	Bacteria.Firmicutes.Clostridia.Clostridiales.Lachnospiraceae.Lachnospiraceae.UCG.008	HOXB2
336938	ENSG00000173917	rs1042815	0.124539241	0.142568839	0.914680994	0.7976483	-0.502881706	0.3440082	-0.01763241	-0.028600009	0.323231205	0.231811249	0.163950137	0.111098494	0.285268587	0.148131886	0.969660479	0.993454395	Bacteria.Firmicutes.Clostridia.Clostridiales.Ruminococcaceae.Anaerotruncus	HOXB2
336939	ENSG00000173917	rs1042815	0.017557505	0.008068385	0.740128542	0.714683662	-0.492732187	0.391445073	-0.04354261	-0.032862253	0.202270376	0.143281639	0.130726591	0.08950697	0.027278401	0.004488524	0.818027851	0.977100631	Bacteria.Actinobacteria.Actinobacteria.Bifidobacteriales.Bifidobacteriaceae	HOXB2
336940	ENSG00000173917	rs1042815	0.55730544	0.584793941	0.476206864	0.331072301	-0.236348346	0.157380245	-0.069418107	0.067688352	0.400692471	0.286618028	0.096884215	0.06912839	0.735101356	0.472280187	0.999785669	0.999420701	Bacteria.Firmicutes.Clostridia.Clostridiales.Ruminococcaceae.Faecalibacterium	HOXB2
336941	ENSG00000173917	rs1042815	0.021358826	0.00656898	0.789990204	0.956879705	-0.482864646	0.414634666	0.018192672	0.002706505	0.204798174	0.147719367	0.068033818	0.049866139	0.027013066	0.005001802	0.99994518	0.999865593	Bacteria.Bacteroidetes.Bacteroidia.Bacteroidales.Prevotellaceae	HOXB2
336942	ENSG00000173917	rs1042815	0.017566502	0.008081198	0.740352557	0.714304473	-0.492688975	0.391370856	-0.043504562	-0.032911381	0.202269446	0.143285058	0.13072937	0.089516227	0.027353531	0.004495668	0.81919146	0.976188021	Bacteria.Actinobacteria.Actinobacteria.Bifidobacteriales.Bifidobacteriaceae.Bifidobacterium	HOXB2
336943	ENSG00000173917	rs1042815	0.013165979	0.0053642	0.306663527	0.490483448	-0.535962494	0.426978689	-0.071714915	0.036366577	0.210336612	0.148280629	0.069610699	0.052445752	0.022776068	0.004348875	0.998409995	0.996467843	Bacteria.Verrucomicrobia	HOXB2
336944	ENSG00000173917	rs1042815	0.024959092	0.013119232	0.769738334	0.992228905	-0.500085173	0.399318415	0.024082724	0.000597243	0.217962688	0.156627177	0.081935203	0.061088138	0.042067687	0.008546781	0.997528932	0.997893784	Bacteria.Bacteroidetes.Bacteroidia.Bacteroidales.Rikenellaceae.Alistipes	HOXB2
336945	ENSG00000173917	rs1042815	0.031522141	0.021917443	0.006954052	0.01189378	-0.428090315	0.343868295	0.210236418	-0.140513398	0.194835187	0.146493566	0.07545421	0.054316172	0.045338964	0.01219791	0.263502293	0.66709176	Bacteria.Firmicutes.Negativicutes.Selenomonadales.Acidaminococcaceae.Phascolarctobacterium	HOXB2
336946	ENSG00000173917	rs1042815	0.008201345	0.013003045	0.234602194	0.790445115	-0.616061426	0.412390669	-0.116875791	0.019074863	0.225995737	0.161538314	0.097432907	0.071491532	0.029247138	0.012036488	0.793542296	0.935365119	Bacteria.Firmicutes.Clostridia.Clostridiales.Ruminococcaceae.Ruminococcus.2	HOXB2
336947	ENSG00000173917	rs1042815	0.025290722	0.008218187	0.710156619	0.890710925	-0.471812591	0.398368267	-0.038961373	0.009967455	0.206127288	0.146177747	0.104383388	0.072261418	0.029634724	0.005104096	0.996893502	0.95819743	Bacteria.Firmicutes.Clostridia.Clostridiales.Lachnospiraceae.Coprococcus.1	HOXB2
336948	ENSG00000173917	rs1042815	0.025434317	0.009798057	0.505000598	0.562982909	-0.471405304	0.391605501	0.059293498	-0.038187373	0.206159099	0.14721877	0.088457171	0.065687083	0.030930963	0.004788622	0.998880039	0.97644667	Bacteria.Proteobacteria.Deltaproteobacteria.Desulfovibrionales.Desulfovibrionaceae.Bilophila	HOXB2
336949	ENSG00000173917	rs1042815	0.010867535	0.003576222	0.260253086	0.539346799	-0.554969973	0.446954967	0.095929254	-0.035591668	0.211729228	0.147921494	0.084478457	0.057683516	0.01708085	0.002360565	0.934169653	0.990835033	Bacteria.Bacteroidetes.Bacteroidia.Bacteroidales.Porphyromonadaceae.Parabacteroides	HOXB2
336950	ENSG00000173917	rs1042815	0.059921835	0.033071781	0.888957571	0.77304339	-0.501752239	0.445012676	-0.01485297	0.025098626	0.262110685	0.20442718	0.105968771	0.086671747	0.145069048	0.050227488	0.966546108	0.974076563	Bacteria.Firmicutes.Clostridia.Clostridiales.Ruminococcaceae.Ruminiclostridium.6	HOXB2
336951	ENSG00000173917	rs1042815	0.923950943	0.575644406	0.06593083	0.099026373	-0.030009474	0.122320713	0.216101047	-0.136897806	0.313173766	0.217438114	0.115566874	0.081819093	0.677540693	0.324587902	0.996483139	0.842440344	Bacteria.Bacteroidetes.Bacteroidia.Bacteroidales.Porphyromonadaceae.Butyricimonas	HOXB2
336952	ENSG00000173917	rs1042815	0.026837921	0.005577206	0.954955212	0.472137026	-0.465999041	0.415309268	-0.006436669	0.058683845	0.205790102	0.144926101	0.113520824	0.081149245	0.036710484	0.003054577	0.875513346	0.997649073	Bacteria.Firmicutes.Clostridia.Clostridiales.Ruminococcaceaencultured	HOXB2
336953	ENSG00000173917	rs1042815	0.423842462	0.862157268	0.099534795	0.242223611	0.502567273	-0.076016154	-0.186159851	0.089756545	0.624486209	0.436103382	0.11143227	0.076062867	0.902918225	0.747147394	0.998947111	0.981145089	Bacteria.Bacteroidetes	HOXB2
336954	ENSG00000173917	rs1042815	0.032555298	0.01631644	0.043120342	0.047364133	-0.439312039	0.354514271	-0.212574224	0.158568902	0.201191387	0.143826931	0.10307682	0.078469623	0.03903413	0.006462473	0.954222673	0.849141214	Bacteria.Firmicutes.Clostridia.Clostridiales.Ruminococcaceae.Flavonifractor	HOXB2
336955	ENSG00000173917	rs1042815	0.694434955	0.379312443	0.021535451	0.047393354	-0.100385074	0.164438387	-0.21118288	0.127333699	0.254418609	0.185783694	0.089695807	0.063021092	0.430400404	0.188517451	0.651821342	0.627470504	Bacteria.Firmicutes.Negativicutes.Selenomonadales.Veillonellaceae	HOXB2
336956	ENSG00000173917	rs1042815	0.136259414	0.038116873	0.063215245	0.076334705	-0.326933145	0.323720028	-0.142940355	0.097224139	0.216761305	0.152983177	0.075648864	0.053995322	0.090833264	0.017633499	0.894490437	0.888376871	Bacteria.Proteobacteria.Betaproteobacteria.Burkholderiales.Alcaligenaceae.Parasutterella	HOXB2
336957	ENSG00000173917	rs1042815	0.017267255	0.006384857	0.416504072	0.682330393	-0.501610846	0.407302633	0.070087245	-0.025854248	0.205360308	0.144578743	0.085718821	0.062890279	0.026782662	0.003927603	0.899212428	0.953661219	Bacteria.Proteobacteria.Deltaproteobacteria	HOXB2
336958	ENSG00000173917	rs1042815	0.286850466	0.150470389	0.045058299	0.047646956	-0.246063371	0.236027759	-0.223949502	0.163544834	0.229165308	0.162243131	0.109622771	0.081038358	0.195798764	0.060871486	0.997851323	0.905123355	Bacteria.Firmicutes.Clostridia.Clostridiales.Lachnospiraceae.Fusicatenibacter	HOXB2
336959	ENSG00000173917	rs1042815	0.047210094	0.024378658	0.796766813	0.833472139	-0.518297718	0.424504144	-0.030205384	0.016760337	0.256301613	0.184245865	0.116814167	0.079401273	0.09216607	0.019743438	0.966670468	0.996516948	Bacteria.Firmicutes.Clostridia.Clostridiales.Ruminococcaceae.Ruminococcaceae.UCG.003	HOXB2
336960	ENSG00000173917	rs1042815	0.360456881	0.171935189	0.333430473	0.338082498	-0.2736971	0.270628499	0.099720943	-0.066885685	0.297206303	0.195964618	0.102343987	0.069313761	0.42524154	0.152939175	0.984987993	0.971423926	Bacteria.Proteobacteria.Deltaproteobacteria.Desulfovibrionales.Desulfovibrionaceae.Desulfovibrio	HOXB2
336961	ENSG00000173917	rs1042815	0.389061346	0.156486249	0.352536539	0.472342211	-0.265885337	0.294707135	0.150542965	-0.073072666	0.306658591	0.205611279	0.160786422	0.101093407	0.338165106	0.091247388	0.964373737	0.994553009	Bacteria.Firmicutes.Clostridia.Clostridiales.Ruminococcaceae.Ruminiclostridium.9	HOXB2
336962	ENSG00000173917	rs1042815	0.031229915	0.010950573	0.319837208	0.406606966	-0.456684537	0.396364485	-0.106236533	0.058614464	0.20747817	0.151384778	0.105987854	0.07017844	0.038407134	0.006196691	0.999334555	0.984995763	Bacteria.Firmicutes.Erysipelotrichia.Erysipelotrichales.Erysipelotrichaceae.Erysipelotrichaceae.UCG.003	HOXB2
336963	ENSG00000173917	rs1042815	0.423904881	0.862256349	0.099560302	0.242278158	0.502507348	-0.075961809	-0.186151757	0.089748226	0.624496262	0.436108318	0.111435996	0.076064719	0.90140863	0.746427382	0.998912436	0.981117471	Bacteria.Bacteroidetes.Bacteroidia.Bacteroidales	HOXB2
336964	ENSG00000173917	rs1042815	0.177028095	0.043703321	0.016624906	0.063688701	-0.286708532	0.299094843	0.198772551	-0.104940659	0.21011166	0.145447125	0.080883566	0.055640266	0.123944997	0.017404785	0.393343656	0.730736253	Bacteria.Proteobacteria.Betaproteobacteria.Burkholderiales.Alcaligenaceae.Sutterella	HOXB2
336965	ENSG00000173917	rs1042815	0.013185568	0.005518075	0.310062834	0.504573646	-0.535874527	0.426228789	-0.07120618	0.035214949	0.210349221	0.148539586	0.069608143	0.052482721	0.023314696	0.004383179	0.99894297	0.998882343	Bacteria.Verrucomicrobia.Verrucomicrobiae.Verrucomicrobiales.Verrucomicrobiaceae.Akkermansia	HOXB2
336966	ENSG00000173917	rs1042815	0.13069634	0.06480188	0.538634405	0.385818613	-0.386930815	0.324012784	0.064925376	-0.060536092	0.252829415	0.172531971	0.10503968	0.069341186	0.1156777	0.033292368	0.998970432	0.998994847	Bacteria.Firmicutes.Erysipelotrichia.Erysipelotrichales.Erysipelotrichaceae.Erysipelatoclostridium	HOXB2
336967	ENSG00000173917	rs1042815	0.663020928	0.380069183	0.206131337	0.270211452	-0.145321463	0.204518736	0.186025454	-0.105970439	0.331999033	0.231436162	0.145691568	0.095305009	0.385332136	0.224121355	0.998201428	0.99782309	Bacteria.Firmicutes.Bacilli.Bacillales.Staphylococcaceae.Staphylococcus	HOXB2
336968	ENSG00000173917	rs1042815	0.222544708	0.193170117	0.391763591	0.355982098	-0.326193666	0.269250208	-0.090937471	0.073201629	0.264897526	0.204804014	0.105485796	0.078747974	0.209687484	0.087906476	0.99514452	0.969189617	Bacteria.Firmicutes.Clostridia.Clostridiales.Ruminococcaceae.Subdoligranulum	HOXB2
336969	ENSG00000173917	rs1042815	0.02390652	0.025666162	0.510237001	0.636943039	-0.564671704	0.451798297	-0.063132112	0.035971118	0.244234315	0.197907705	0.095356877	0.075861079	0.076482281	0.024893335	0.977146984	0.997803387	Bacteria.Actinobacteria.Actinobacteria.Micrococcales	HOXB2
336970	ENSG00000173917	rs1042815	0.048532805	0.016818126	0.808757609	0.445527303	-0.555733816	0.540926638	-0.026472567	0.065278326	0.276498569	0.220518938	0.108939777	0.085054301	0.121804906	0.025758563	0.926336391	0.895524329	Bacteria.Firmicutes.Clostridia.Clostridiales.Lachnospiraceae..Eubacterium..xylanophilum.group	HOXB2
336971	ENSG00000173917	rs1042815	0.303668257	0.173588844	0.4555065	0.316777341	-0.312717613	0.27557955	-0.07683904	0.069111993	0.301652903	0.200330563	0.102357684	0.068512332	0.219792123	0.089203268	0.943988959	0.880089587	Bacteria.Proteobacteria.Betaproteobacteria.Burkholderiales.Alcaligenaceae	HOXB2
336972	ENSG00000173917	rs1042815	0.325777109	0.120527388	0.509734144	0.664825756	-0.313650485	0.323392488	0.097024497	-0.043274462	0.316810295	0.205604649	0.146374446	0.099432205	0.295966881	0.070759307	0.999550585	0.97112811	Bacteria.Firmicutes.Clostridia.Clostridiales.Lachnospiraceae.Lachnospiraceae.ND3007.group	HOXB2
336973	ENSG00000173917	rs1042815	0.008122667	0.004709076	0.173569103	0.420913406	-0.613070738	0.464587676	0.114057416	-0.048219457	0.224606478	0.158799454	0.082909356	0.05953822	0.018364637	0.00513898	0.82373905	0.994448463	Bacteria.Bacteroidetes.Bacteroidia.Bacteroidales.Porphyromonadaceae	HOXB2
336974	ENSG00000173917	rs1042815	0.125964492	0.058920058	0.529197995	0.38165389	-0.390027325	0.32944267	-0.055889976	0.05637129	0.251658095	0.171403156	0.088353389	0.06400437	0.128122419	0.029304527	0.933647172	0.892172663	Bacteria.Firmicutes.Clostridia.Clostridiales.Lachnospiraceae.Roseburia	HOXB2
336975	ENSG00000173917	rs1042815	0.188186717	0.110616388	0.898926971	0.876206998	-0.521045329	0.437714133	0.01904571	-0.015675587	0.391844689	0.270670432	0.149370123	0.100237199	0.484634921	0.186161218	0.996108676	0.998901623	Bacteria.Firmicutes.Clostridia.Clostridiales.Lachnospiraceae..Ruminococcus..gnavus.group	HOXB2
336976	ENSG00000173917	rs1042815	0.47367589	0.118459156	0.034624495	0.12485437	-0.170978706	0.248474034	-0.297990853	0.147744041	0.237259571	0.157075773	0.138128861	0.095044517	0.21703022	0.04171156	0.821574958	0.798220071	Bacteria.Firmicutes.Clostridia.Clostridiales.Lachnospiraceaencultured	HOXB2
336977	ENSG00000173917	rs1042815	0.319020397	0.09703477	0.349505232	0.582902083	-0.28510339	0.320382113	0.109548555	-0.044923354	0.283952703	0.190325618	0.116263766	0.081402225	0.283271472	0.083596098	0.963485106	0.974383187	Bacteria.Firmicutes.Bacilli.Lactobacillales.Carnobacteriaceae.Granulicatella	HOXB2
336978	ENSG00000173917	rs1042815	0.020530646	0.010170689	0.812318786	0.703334641	-0.485841817	0.384437248	-0.022566047	-0.023550849	0.20467871	0.145287087	0.094661007	0.061574141	0.029731077	0.005169357	0.842861445	0.8806471	Bacteria.Fusobacteria.Fusobacteriia.Fusobacteriales.Fusobacteriaceae.Fusobacterium	HOXB2
336979	ENSG00000173917	rs1042815	0.063649241	0.060602153	0.737976049	0.796232444	-0.546351955	0.445048871	-0.036554594	0.022403007	0.289635337	0.233123348	0.108810398	0.086407384	0.196033134	0.067193416	0.999028109	0.997798285	Bacteria.Actinobacteria.Actinobacteria.Micrococcales.Micrococcaceae	HOXB2
336980	ENSG00000173917	rs1042815	0.747709392	0.6883244	0.378410366	0.348497402	-0.138248555	0.130516234	-0.106397715	0.081603003	0.428001859	0.323942515	0.119980324	0.086423055	0.7596162	0.523757839	0.815099991	0.890273479	Bacteria.Firmicutes.Clostridia.Clostridiales.Lachnospiraceae..Eubacterium..rectale.group	HOXB2
336981	ENSG00000173917	rs1042815	0.486218143	0.303966418	0.145580485	0.192233407	-0.194980417	0.213620481	0.139230133	-0.090143055	0.278434899	0.206190194	0.094539642	0.068420856	0.45308044	0.203041977	0.996423631	0.938343963	Bacteria.Bacteroidetes.Bacteroidia.Bacteroidales.Prevotellaceae.Prevotella.7	HOXB2
336982	ENSG00000173917	rs1042815	0.65834312	0.503457061	0.658385786	0.874477019	-0.250402446	0.337889507	-0.049342069	0.015111702	0.563701501	0.502253568	0.111092818	0.095288509	0.893466642	0.640872995	0.876277026	0.871573681	Bacteria.Firmicutes.Clostridia.Clostridiales.Lachnospiraceae	HOXB2
336983	ENSG00000173917	rs1042815	0.014369253	0.006468	0.221668452	0.238825046	-0.74571259	0.562353089	-0.16945782	0.103077215	0.296577568	0.19994764	0.13735088	0.086715692	0.081443939	0.015345576	0.99946547	0.972078348	Bacteria.Firmicutes.Erysipelotrichia.Erysipelotrichales.Erysipelotrichaceae..Clostridium..innocuum.group	HOXB2
336984	ENSG00000173917	rs1042815	0.152754951	0.087621301	0.681012514	0.776550289	-0.405658554	0.360320938	0.042764176	-0.021366282	0.280431233	0.207820486	0.103568335	0.074974144	0.14663821	0.049996349	0.998115183	0.993952758	Bacteria.Firmicutes.Clostridia.Clostridiales.Clostridiaceae.1	HOXB2
336985	ENSG00000173917	rs1042815	0.195656769	0.143217276	0.325100838	0.47568966	-0.333853851	0.312016968	0.090375823	-0.052080115	0.255382295	0.210600861	0.091157843	0.072600741	0.258588231	0.09789749	0.999814869	0.935536047	Bacteria.Actinobacteria.Actinobacteria.Corynebacteriales.Corynebacteriaceae	HOXB2
336986	ENSG00000173950	rs1832666	0.000926991	1.89E-07	0.446311289	0.645632563	0.39513584	-0.804349554	-0.035663365	0.024928711	0.113927655	0.138198175	0.046548047	0.053963475	0.003294087	1.02E-06	0.683275104	0.982938312	Bacteria.Firmicutes.Negativicutes.Selenomonadales.Acidaminococcaceae	XXYLT1
336987	ENSG00000173950	rs1832666	0.012344712	7.53E-06	0.685358503	0.377716631	0.37541964	-0.756573283	-0.021580889	0.046855937	0.145920098	0.155624939	0.053030281	0.05276025	0.032042527	4.98E-05	0.907841947	0.777498335	Bacteria.Firmicutes.Clostridia.Clostridiales.Lachnospiraceae.Tyzzerella	XXYLT1
336988	ENSG00000173950	rs1832666	0.000500138	1.14E-07	0.14775747	0.392283294	0.403744354	-0.807314779	-0.072108971	0.049669491	0.110264062	0.135745409	0.049232119	0.057679327	0.001843511	5.09E-07	0.996546716	0.994860843	Bacteria.Firmicutes.Clostridia.Clostridiales.Ruminococcaceae.Ruminococcaceae.UCG.002	XXYLT1
336989	ENSG00000173950	rs1832666	0.179949815	0.296789707	0.616337078	0.307842758	0.307617141	-0.423871216	0.04020165	-0.134589628	0.226977449	0.403048675	0.079855253	0.130961986	0.60217356	0.388183951	0.99967607	0.999141757	Bacteria.Firmicutes.Negativicutes.Selenomonadales	XXYLT1
336990	ENSG00000173950	rs1832666	0.008943234	0.044358024	0.229246831	0.034967357	0.327441751	-0.451226004	-0.073355232	0.195923924	0.121544745	0.220128673	0.060447093	0.090994977	0.032805349	0.027747431	0.72473466	0.925541233	Bacteria.Bacteroidetes.Bacteroidia.Bacteroidales.Porphyromonadaceae.Odoribacter	XXYLT1
336991	ENSG00000173950	rs1832666	0.016057343	0.000153145	0.041467471	0.145885255	0.299934257	-0.673992891	0.137221053	-0.137980941	0.121374856	0.167757527	0.065990008	0.093763472	0.035388894	0.000365169	0.44114184	0.862009394	Bacteria.Actinobacteria.Actinobacteria	XXYLT1
336992	ENSG00000173950	rs1832666	0.004838918	0.178094449	0.37297721	0.183393155	0.512755737	-0.40732758	0.055501109	0.126438039	0.175839917	0.29925167	0.061873877	0.094041715	0.041452075	0.195268978	0.606779733	0.691590621	Bacteria.Firmicutes.Erysipelotrichia.Erysipelotrichales.Erysipelotrichaceae.Holdemanella	XXYLT1
336993	ENSG00000173950	rs1832666	0.00105707	0.082014505	0.604741771	0.171967413	0.41937849	-0.464445499	0.020776946	0.114501666	0.122396978	0.262987627	0.039948831	0.082918044	0.007142165	0.051098025	0.998735039	0.999709092	Bacteria.Bacteroidetes.Bacteroidia.Bacteroidales.Prevotellaceae.Prevotella.9	XXYLT1
336994	ENSG00000173950	rs1832666	0.019162506	6.83E-05	0.214022016	0.228830069	0.320121605	-0.698968345	-0.082790379	0.104400283	0.1333127	0.16441122	0.065985559	0.085951393	0.047125284	0.000233221	0.899245139	0.852044978	Bacteria.Firmicutes.Clostridia.Clostridiales.Ruminococcaceae.Ruminococcaceae.UCG.005	XXYLT1
336995	ENSG00000173950	rs1832666	0.011728882	0.000376114	0.529719178	0.855729502	0.368947832	-0.869710124	-0.033737574	-0.013863863	0.142326718	0.231984803	0.053401634	0.075955576	0.044205523	0.001391065	0.89708055	0.93340069	Bacteria.Firmicutes.Clostridia.Clostridiales.Lachnospiraceae.Lachnospiraceae.UCG.010	XXYLT1
336996	ENSG00000173950	rs1832666	0.000169228	4.55E-08	0.052095358	0.050387783	0.43665678	-0.816619963	0.117660169	-0.169474838	0.109485173	0.132178674	0.059481621	0.085030922	0.000929668	2.55E-07	0.410947025	0.881780964	Bacteria.Actinobacteria.Actinobacteria.Bifidobacteriales.Bifidobacteriaceae.Bifidobacterium	XXYLT1
336997	ENSG00000173950	rs1832666	0.002268666	4.25E-07	0.708637721	0.395052167	0.445918668	-0.874546802	0.019235748	-0.044743792	0.14038886	0.155776767	0.051253756	0.052266032	0.012611921	4.12E-06	0.962147432	0.997412515	Bacteria.Proteobacteria.Gammaproteobacteria.Enterobacteriales.Enterobacteriaceae.Citrobacter	XXYLT1
336998	ENSG00000173950	rs1832666	0.000246086	1.72E-07	0.258506616	0.341556423	0.470021809	-0.879890043	-0.05560805	0.067375079	0.121231362	0.150575611	0.048789342	0.070328513	0.001613038	1.20E-06	0.997466038	0.994193156	Bacteria.Bacteroidetes.Bacteroidia.Bacteroidales.Rikenellaceae	XXYLT1
336999	ENSG00000173950	rs1832666	0.052264727	0.005299779	0.473778688	0.284378859	0.321981974	-0.630511828	-0.046045962	0.083618482	0.162894594	0.218637273	0.063910852	0.07747413	0.16718918	0.013978499	0.999469974	0.986131077	Bacteria.Bacteroidetes.Bacteroidia.Bacteroidales.Porphyromonadaceae.Barnesiella	XXYLT1
337000	ENSG00000173950	rs1832666	0.000310564	4.44E-07	0.228542343	0.593643576	0.499712609	-0.857448352	0.058093571	-0.030086583	0.131258213	0.153038744	0.047797794	0.056113882	0.002932787	4.71E-06	0.99830237	0.997282036	Bacteria.Firmicutes.Clostridia.Clostridiales.Clostridiaceae.1.Clostridium.sensu.stricto.1	XXYLT1
337001	ENSG00000173950	rs1832666	0.00493124	1.32E-06	0.154761228	0.31577575	0.347290709	-0.76018776	-0.066980859	0.058055838	0.11936999	0.142854631	0.046533623	0.057432204	0.01322521	6.31E-06	0.604206358	0.908397531	Bacteria.Firmicutes.Negativicutes.Selenomonadales.Acidaminococcaceae.Phascolarctobacterium	XXYLT1
337002	ENSG00000173950	rs1832666	0.00046196	5.91E-07	0.39877531	0.441190628	0.411789268	-0.791426798	0.040870607	-0.04867631	0.111714848	0.143125726	0.048121749	0.062819622	0.001646239	2.01E-06	0.819494869	0.930967248	Bacteria.Proteobacteria.Gammaproteobacteria.Pasteurellales.Pasteurellaceae.Haemophilus	XXYLT1
337003	ENSG00000173950	rs1832666	0.008974967	0.001223834	0.528788474	0.178303353	0.362482444	-0.634436179	-0.03631392	0.104719867	0.134617302	0.18774427	0.057349475	0.076972182	0.039493332	0.002854396	0.975125615	0.944015052	Bacteria.Firmicutes.Clostridia.Clostridiales.Ruminococcaceae.Ruminococcus.1	XXYLT1
337004	ENSG00000173950	rs1832666	0.039345009	0.000637442	0.490752331	0.374849888	0.333231387	-0.694041943	-0.055965176	0.074034962	0.158507183	0.193524876	0.080759942	0.082861917	0.117170787	0.00259144	0.999274386	0.998480911	Bacteria.Firmicutes.Clostridia.Clostridiales.Ruminococcaceae.Ruminococcaceae.UCG.013	XXYLT1
337005	ENSG00000173950	rs1832666	0.003079016	1.80E-05	0.566524835	0.604916319	0.380759052	-0.767819984	-0.033616464	0.038243432	0.123905244	0.165999928	0.058354475	0.073568104	0.010770724	3.99E-05	0.999417824	0.997023453	Bacteria.Firmicutes.Clostridia.Clostridiales.Christensenellaceae.Christensenellaceae.R.7.group	XXYLT1
337006	ENSG00000173950	rs1832666	0.664050839	0.020177053	0.260120262	0.00254562	-0.257158926	2.601480034	0.112726571	-0.560188149	0.589423167	1.092758943	0.099242798	0.178541201	0.999415694	0.621458537	0.990344402	0.669592747	Bacteria.Firmicutes	XXYLT1
337007	ENSG00000173950	rs1832666	0.409614684	0.044742013	0.09652469	0.074853095	0.15545235	-0.477010245	-0.154949245	0.191015217	0.187325641	0.233140168	0.091905303	0.105534919	0.486473521	0.077120424	0.846734024	0.836507471	Bacteria.Firmicutes.Clostridia.Clostridiales.Ruminococcaceae.Anaerotruncus	XXYLT1
337008	ENSG00000173950	rs1832666	0.147159525	0.002899645	0.060165459	0.047151935	0.2166225	-0.561944326	0.137923913	-0.168702825	0.147676348	0.181655863	0.072120615	0.08340203	0.153086843	0.00358711	0.999513786	0.780120898	Bacteria.Firmicutes.Erysipelotrichia.Erysipelotrichales.Erysipelotrichaceae	XXYLT1
337009	ENSG00000173950	rs1832666	0.17040695	0.003545383	0.070602893	0.055151287	0.211647195	-0.560581234	0.138218953	-0.166870795	0.152701742	0.185343193	0.07521157	0.085475647	0.180785538	0.005120567	0.993501001	0.77247315	Bacteria.Firmicutes.Erysipelotrichia.Erysipelotrichales	XXYLT1
337010	ENSG00000173950	rs1832666	0.000835228	1.87E-07	0.991377699	0.97851288	0.413758688	-0.814626004	0.000620772	-0.001590694	0.11817015	0.139897229	0.05722629	0.058836905	0.00369609	9.82E-07	0.870690025	0.932476478	Bacteria.Firmicutes.Clostridia.Clostridiales.Lachnospiraceae.Lachnospira	XXYLT1
337011	ENSG00000173950	rs1832666	0.023663505	0.272394512	0.610514536	0.004130881	0.342361402	-0.249177401	-0.026103478	0.229220215	0.147812951	0.225131444	0.051005468	0.077138634	0.104627393	0.18777861	0.999586829	0.952234879	Bacteria.Firmicutes.Negativicutes.Selenomonadales.Veillonellaceae.Megasphaera	XXYLT1
337012	ENSG00000173950	rs1832666	0.022937221	0.000478989	0.100013292	0.036565719	0.292291395	-0.607062913	-0.13415841	0.186757825	0.125507325	0.165190137	0.080420875	0.087516878	0.043230245	0.000855339	0.699439699	0.658420497	Bacteria.Firmicutes.Clostridia.Clostridiales.Ruminococcaceae.Butyricicoccus	XXYLT1
337013	ENSG00000173950	rs1832666	0.00074052	5.98E-07	0.448653845	0.975004454	0.474208558	-0.821319094	-0.039195901	-0.001713662	0.133981822	0.148612975	0.051424445	0.054486001	0.004905104	6.25E-06	0.999507593	0.941403794	Bacteria.Firmicutes.Clostridia.Clostridiales.Lachnospiraceae.Lachnoclostridium	XXYLT1
337014	ENSG00000173950	rs1832666	0.002741853	3.50E-07	0.554987546	0.409837806	0.384888295	-0.792047027	-0.028358722	0.040756718	0.123660302	0.139841032	0.047795783	0.049136832	0.00760839	2.06E-06	0.998409995	0.996467843	Bacteria.Verrucomicrobia	XXYLT1
337015	ENSG00000173950	rs1832666	0.019538679	0.000215661	0.807151471	0.93839023	0.452703346	-0.806783531	0.01622522	0.006102919	0.189136834	0.205998742	0.066202565	0.078657648	0.125160023	0.002446486	0.999437234	0.999779617	Bacteria.Proteobacteria.Betaproteobacteria.Neisseriales.Neisseriaceae	XXYLT1
337016	ENSG00000173950	rs1832666	0.008359161	0.000879749	0.930644407	0.61740936	0.401571393	-0.730547549	0.004901343	-0.038172062	0.147692604	0.209630807	0.056100681	0.076055376	0.034557592	0.002744692	0.970741245	0.900877923	Bacteria.Firmicutes.Negativicutes.Selenomonadales.Veillonellaceae	XXYLT1
337017	ENSG00000173950	rs1832666	0.005496197	3.91E-05	0.973768989	0.674524622	0.412620662	-0.768635195	0.002136981	-0.03568043	0.143726283	0.174307415	0.064744162	0.084586144	0.030432955	0.000282653	0.998793879	0.998019463	Bacteria.Firmicutes.Clostridia.Clostridiales.Lachnospiraceae.Blautia	XXYLT1
337018	ENSG00000173950	rs1832666	0.000218016	1.19E-06	0.076317051	0.277272398	0.620685088	-0.935468233	0.150014451	-0.09822728	0.158612534	0.174922943	0.083308329	0.089663053	0.004493787	2.40E-05	0.998330087	0.999834196	Bacteria.Actinobacteria.Coriobacteriia.Coriobacteriales.Coriobacteriaceae.Collinsella	XXYLT1
337019	ENSG00000173950	rs1832666	0.002409267	0.005722947	0.640378702	0.635303321	0.442006525	-0.70022874	0.021039274	0.03624251	0.140047015	0.24513933	0.044828065	0.076062382	0.019672333	0.011431771	0.999614985	0.99936283	Bacteria.Firmicutes.Clostridia.Clostridiales.Lachnospiraceae.Tyzzerella.4	XXYLT1
337020	ENSG00000173950	rs1832666	0.000169747	4.56E-08	0.052319007	0.050522054	0.436560915	-0.816560941	0.11753925	-0.169371228	0.109485967	0.13218499	0.059478639	0.085029937	0.000927492	2.56E-07	0.409287598	0.884549523	Bacteria.Actinobacteria.Actinobacteria.Bifidobacteriales.Bifidobacteriaceae	XXYLT1
337021	ENSG00000173950	rs1832666	0.002245906	5.29E-05	0.772213455	0.816177013	0.432197743	-0.778177198	-0.014142027	-0.013115679	0.135924597	0.179957392	0.048652832	0.056195182	0.012756765	0.000233909	0.998302481	0.99762474	Bacteria.Proteobacteria.Gammaproteobacteria.Enterobacteriales.Enterobacteriaceae.Escherichia.Shigella	XXYLT1
337022	ENSG00000173950	rs1832666	0.000487527	8.72E-06	0.865252171	0.745376494	0.410966721	-0.787919946	-0.006840657	0.020974009	0.111995585	0.163395274	0.040155327	0.064316685	0.00185583	2.70E-05	0.99994518	0.999865593	Bacteria.Bacteroidetes.Bacteroidia.Bacteroidales.Prevotellaceae	XXYLT1
337023	ENSG00000173950	rs1832666	0.00039551	5.66E-07	0.318393659	0.684737978	0.477939619	-0.84367403	0.046475636	-0.022733011	0.128008341	0.152266904	0.046227696	0.055745044	0.003210146	5.69E-06	0.995652601	0.993943049	Bacteria.Firmicutes.Clostridia.Clostridiales.Clostridiaceae.1	XXYLT1
337024	ENSG00000173950	rs1832666	0.236631075	0.636624424	0.922954453	0.043125827	0.378301029	0.25062147	0.005551107	-0.194485905	0.316752584	0.528046382	0.057178799	0.094308386	0.882323046	0.688776337	0.998912436	0.981117471	Bacteria.Bacteroidetes.Bacteroidia.Bacteroidales	XXYLT1
337025	ENSG00000173950	rs1832666	0.004381465	0.000718092	0.906096935	0.181372171	0.402819798	-0.642906352	0.007447086	0.104437207	0.136505093	0.181150597	0.062888662	0.077314997	0.019518403	0.001610409	0.924572165	0.955201279	Bacteria.Firmicutes.Clostridia.Clostridiales.Ruminococcaceae..Eubacterium..coprostanoligenes.group	XXYLT1
337026	ENSG00000173950	rs1832666	0.009053244	0.000181028	0.895069255	0.478834698	0.393091235	-0.72725224	-0.00806302	0.0507135	0.146159538	0.18326209	0.060898076	0.07120416	0.028550993	0.000567961	0.999305535	0.989974535	Bacteria.Proteobacteria.Gammaproteobacteria.Pseudomonadales.Pseudomonadaceae.Pseudomonas	XXYLT1
337027	ENSG00000173950	rs1832666	0.070993542	0.000559307	0.19137551	0.3800012	0.277184599	-0.703218987	-0.080382931	0.063929319	0.151043918	0.193883659	0.060893448	0.072332898	0.142075313	0.002622819	0.797661604	0.90296591	Bacteria.Firmicutes.Clostridia.Clostridiales.Ruminococcaceae.Ruminococcaceae.UCG.014	XXYLT1
337028	ENSG00000173950	rs1832666	0.219208054	0.916552133	0.826239037	0.061985385	0.348966696	0.049098843	0.011762874	-0.16266851	0.281327218	0.46680861	0.053370274	0.085676481	0.748143357	0.743888147	0.99911693	0.98634337	Bacteria.Bacteroidetes.Bacteroidia.Bacteroidales.Bacteroidaceae.Bacteroides	XXYLT1
337029	ENSG00000173950	rs1832666	0.001648644	1.55E-07	0.756366768	0.58681923	0.430190603	-0.830648813	-0.02108387	0.036054106	0.131067534	0.141517022	0.067674749	0.066017662	0.007757903	1.36E-06	0.997851323	0.977487446	Bacteria.Firmicutes.Clostridia.Clostridiales.Lachnospiraceae.Fusicatenibacter	XXYLT1
337030	ENSG00000173950	rs1832666	0.000288434	8.32E-08	0.395267707	0.40190036	0.438854305	-0.832709181	-0.040851777	0.048145162	0.114601437	0.138165818	0.047741587	0.057066227	0.001206735	4.11E-07	0.934169653	0.990835033	Bacteria.Bacteroidetes.Bacteroidia.Bacteroidales.Porphyromonadaceae.Parabacteroides	XXYLT1
337031	ENSG00000173950	rs1832666	0.189205873	0.021961112	0.156708177	0.14385216	0.223862664	-0.539658898	-0.099504829	0.135927334	0.168746423	0.22998251	0.069460291	0.091894316	0.258560083	0.039039468	0.940017368	0.87180213	Bacteria.Firmicutes.Clostridia.Clostridiales.Ruminococcaceae.Ruminiclostridium.6	XXYLT1
337032	ENSG00000173950	rs1832666	0.024509359	0.004729865	0.907570321	0.521722633	0.396319896	-0.684744421	0.006114618	-0.041222679	0.172176829	0.234174814	0.052463321	0.063997327	0.10122996	0.013871222	0.920418201	0.995251343	Bacteria.Proteobacteria.Gammaproteobacteria	XXYLT1
337033	ENSG00000173950	rs1832666	0.00079019	1.61E-07	0.887501059	0.854948999	0.407397322	-0.808293071	0.009144777	0.014293405	0.115774142	0.137933257	0.064393198	0.077882731	0.002881056	7.91E-07	0.997048205	0.999513539	Bacteria.Firmicutes.Clostridia.Clostridiales.Lachnospiraceae.Dorea	XXYLT1
337034	ENSG00000173950	rs1832666	0.195382046	0.016601024	0.555037569	0.595170748	0.297105002	-0.683556755	0.030772822	-0.035523781	0.227129707	0.278085697	0.051871082	0.066530293	0.537943389	0.08395764	0.999785669	0.999420701	Bacteria.Firmicutes.Clostridia.Clostridiales.Ruminococcaceae.Faecalibacterium	XXYLT1
337035	ENSG00000173950	rs1832666	0.010969448	0.000214863	0.275365866	0.146108755	0.336244715	-0.668438381	0.062229652	-0.090481269	0.128454933	0.170626515	0.056576893	0.061520225	0.034803363	0.000588823	0.99786128	0.999462671	Bacteria.Firmicutes.Clostridia.Clostridiales.Lachnospiraceae.Anaerostipes	XXYLT1
337036	ENSG00000173950	rs1832666	0.631803095	0.040475088	0.229586048	0.002991667	-0.26768256	1.754343126	0.116061041	-0.434441795	0.556015147	0.839400965	0.095708522	0.14092392	0.987348183	0.443638422	0.996576058	0.566513104	Bacteria.Firmicutes.Clostridia.Clostridiales	XXYLT1
337037	ENSG00000173950	rs1832666	0.00339361	1.87E-06	0.971523556	0.350882242	0.413339871	-0.7784273	-0.002321113	0.068539829	0.135983554	0.14880252	0.064775587	0.072950833	0.013101658	8.52E-06	0.968800739	0.909411107	Bacteria.Firmicutes.Clostridia.Clostridiales.Lachnospiraceae..Eubacterium..eligens.group	XXYLT1
337038	ENSG00000173950	rs1832666	0.000395567	3.17E-07	0.1968667	0.212220949	0.529627559	-0.929748273	0.122182145	-0.121657443	0.141853792	0.163437491	0.093719882	0.096578004	0.004037202	4.61E-06	0.881827373	0.989731238	Bacteria.Actinobacteria.Coriobacteriia.Coriobacteriales.Coriobacteriaceae	XXYLT1
337039	ENSG00000173950	rs1832666	0.005103125	2.77E-05	0.455472755	0.815830602	0.518965607	-0.855510072	0.061142982	-0.019554909	0.179124075	0.18986682	0.08144276	0.083624053	0.033365812	0.000263124	0.988161388	0.958055178	Bacteria.Firmicutes.Bacilli.Lactobacillales.Carnobacteriaceae	XXYLT1
337040	ENSG00000173950	rs1832666	0.00269542	2.65E-07	0.660706184	0.788427151	0.386783382	-0.811622982	-0.025693964	-0.016656908	0.124038485	0.141525972	0.058272483	0.061819111	0.008734393	1.59E-06	0.83197652	0.997039038	Bacteria.Firmicutes.Clostridia.Clostridiales.Peptostreptococcaceae.Intestinibacter	XXYLT1
337041	ENSG00000173950	rs1832666	0.000512941	3.10E-07	0.5628234	0.463751974	0.407940278	-0.794259017	0.025781531	-0.039514508	0.111647968	0.139471978	0.044329316	0.053617474	0.001766759	1.23E-06	0.95477287	0.948315148	Bacteria.Firmicutes.Negativicutes.Selenomonadales.Veillonellaceae.Dialister	XXYLT1
337042	ENSG00000173950	rs1832666	0.001095221	7.53E-06	0.65225605	0.819179178	0.437237305	-0.793780104	0.026865151	0.017663748	0.128034027	0.163279501	0.059345485	0.076961505	0.004975635	3.23E-05	0.999550314	0.996901429	Bacteria.Proteobacteria.Gammaproteobacteria.Pseudomonadales	XXYLT1
337043	ENSG00000173950	rs1832666	0.003481903	3.14E-06	0.466798932	0.943056481	0.374474902	-0.835431745	0.054401189	0.006807376	0.123556942	0.163970296	0.07432509	0.0949408	0.012705372	1.49E-05	0.59467896	0.910444892	Bacteria.Firmicutes.Bacilli.Lactobacillales	XXYLT1
337044	ENSG00000173950	rs1832666	0.006291056	3.36E-05	0.524350078	0.889164489	0.502445291	-0.842953552	0.050633447	-0.011520219	0.178014254	0.189355091	0.079107473	0.082345666	0.036904054	0.00032391	0.963485106	0.98063036	Bacteria.Firmicutes.Bacilli.Lactobacillales.Carnobacteriaceae.Granulicatella	XXYLT1
337045	ENSG00000173950	rs1832666	0.001648967	2.03E-05	0.430752537	0.611088363	0.492970132	-0.876472585	0.047957476	-0.038788866	0.15019772	0.190908297	0.060493569	0.075914615	0.018739847	0.000251947	0.997152221	0.990360691	Bacteria.Firmicutes.Clostridia.Clostridiales.Family.XI	XXYLT1
337046	ENSG00000173950	rs1832666	0.002753506	3.50E-07	0.554608927	0.410539244	0.384898608	-0.791825424	-0.028397482	0.040676844	0.123720786	0.139806958	0.047815227	0.049114454	0.007746225	2.04E-06	0.99894297	0.998882343	Bacteria.Verrucomicrobia.Verrucomicrobiae.Verrucomicrobiales.Verrucomicrobiaceae.Akkermansia	XXYLT1
337047	ENSG00000173950	rs1832666	0.271972669	0.286180235	0.480308585	0.103244984	0.256171261	-0.338879954	0.045329282	-0.135014266	0.23124496	0.315165382	0.063859144	0.08171813	0.535903622	0.349640468	0.827782116	0.890273479	Bacteria.Firmicutes.Clostridia.Clostridiales.Lachnospiraceae..Eubacterium..rectale.group	XXYLT1
337048	ENSG00000173950	rs1832666	0.064580628	0.019893358	0.510146999	0.489454162	0.323172816	-0.652292269	0.045025831	-0.074950176	0.171938723	0.273345724	0.067994022	0.107831812	0.204948848	0.043249408	0.995261573	0.98026227	Bacteria.Firmicutes.Clostridia.Clostridiales.Lachnospiraceae.Lachnospiraceae.UCG.008	XXYLT1
337049	ENSG00000173950	rs1832666	0.000291028	8.92E-08	0.392718547	0.879201339	0.438412838	-0.825377089	-0.045115301	0.008658109	0.114566847	0.137348357	0.052439182	0.056747718	0.001232466	5.89E-07	0.996033175	0.968605705	Bacteria.Firmicutes.Clostridia.Clostridiales.Lachnospiraceae.Lachnospiraceae.NK4A136.group	XXYLT1
337050	ENSG00000173950	rs1832666	0.0283612	0.002531411	0.465384802	0.117026814	0.341329163	-0.595834884	-0.054523999	0.131821794	0.15227661	0.18978817	0.074256043	0.083002177	0.10461499	0.006750614	0.998768023	0.918960091	Bacteria.Firmicutes.Clostridia.Clostridiales.Ruminococcaceae.Ruminococcaceae.NK4A214.group	XXYLT1
337051	ENSG00000173950	rs1832666	0.259159831	0.004799722	0.091620694	0.32121839	0.192908645	-0.650015552	-0.153754702	0.108956244	0.169488589	0.222691478	0.089818072	0.109014238	0.303916182	0.011956876	0.732882777	0.978883571	Bacteria.Firmicutes.Clostridia.Clostridiales.Family.XIII.Family.XIII.AD3011.group	XXYLT1
337052	ENSG00000173950	rs1832666	0.000545703	1.87E-06	0.987786855	0.20175711	0.400670799	-0.740748247	-0.000850603	-0.085776971	0.110236414	0.141608279	0.055357551	0.066524355	0.00213803	6.88E-06	0.787730225	0.832236893	Bacteria.Firmicutes.Negativicutes.Selenomonadales.Veillonellaceae.Veillonella	XXYLT1
337053	ENSG00000173950	rs1832666	0.104504045	1.97E-06	0.03981604	0.598164396	0.22530737	-0.742508352	-0.12685522	0.034661174	0.136876109	0.142325759	0.060489619	0.065447492	0.128256678	1.36E-05	0.718661058	0.932490779	Bacteria.Firmicutes.Clostridia.Clostridiales.Ruminococcaceae.Ruminococcus.2	XXYLT1
337054	ENSG00000173950	rs1832666	0.236683702	0.636644269	0.922838926	0.043127493	0.378259219	0.250605541	0.005559436	-0.19448267	0.316753515	0.528043954	0.057178578	0.094307594	0.883978388	0.689352116	0.998947111	0.981145089	Bacteria.Bacteroidetes	XXYLT1
337055	ENSG00000173950	rs1832666	0.440025834	0.14586982	0.613150016	0.467516522	0.257746943	-0.556137918	0.035406039	-0.059720789	0.331786977	0.377902864	0.06969752	0.081725038	0.834178827	0.412702976	0.956359196	0.930754062	Bacteria.Firmicutes.Clostridia.Clostridiales.Ruminococcaceae	XXYLT1
337056	ENSG00000173950	rs1832666	0.00021179	8.23E-08	0.110241939	0.12508209	0.552588716	-0.94960094	0.16717449	-0.188362528	0.140900462	0.157484521	0.1032654	0.12124908	0.002298144	1.42E-06	0.740319423	0.994989321	Bacteria.Actinobacteria.Coriobacteriia.Coriobacteriales	XXYLT1
337057	ENSG00000173950	rs1832666	0.046542653	0.106410113	0.828700033	0.082565484	0.363650438	-0.410649992	-0.018399923	0.171012321	0.179266383	0.25086967	0.084702891	0.097012351	0.182245719	0.110798452	0.998929462	0.998920199	Bacteria.Firmicutes.Clostridia.Clostridiales.Lachnospiraceae..Eubacterium..ventriosum.group	XXYLT1
337058	ENSG00000173950	rs1832666	0.000475788	1.28E-07	0.677438559	0.558344949	0.427864919	-0.822187907	-0.022716147	0.039269511	0.116362522	0.138920602	0.054368905	0.066751869	0.001776157	6.28E-07	0.972085394	0.957248517	Bacteria.Proteobacteria.Deltaproteobacteria.Desulfovibrionales.Desulfovibrionaceae	XXYLT1
337059	ENSG00000173950	rs1832666	0.01168025	8.16E-05	0.353082208	0.701260777	0.344338235	-0.77740677	0.048976094	-0.030818504	0.132752418	0.18506967	0.052368305	0.0799876	0.039424455	0.000393821	0.938500455	0.935925258	Bacteria.Proteobacteria.Betaproteobacteria.Burkholderiales	XXYLT1
337060	ENSG00000173950	rs1832666	0.001121666	2.99E-05	0.367741579	0.981062564	0.481848872	-0.806258775	0.074330443	0.00216553	0.141414782	0.179793116	0.081958021	0.090885875	0.005650691	0.000107111	0.998173674	0.999631787	Bacteria.Firmicutes.Bacilli.Bacillales	XXYLT1
337061	ENSG00000173950	rs1832666	0.11384646	0.024892688	0.61197004	0.272639744	0.316570224	-0.574739917	-0.045415652	0.107786973	0.197562061	0.250381698	0.089104768	0.09743566	0.174904203	0.037778603	0.998201428	0.99782309	Bacteria.Firmicutes.Bacilli.Bacillales.Staphylococcaceae.Staphylococcus	XXYLT1
337062	ENSG00000173950	rs1832666	0.515579142	0.172290457	0.605127085	0.649156825	0.235628728	-0.62320616	0.045898564	-0.04816364	0.36045641	0.451648683	0.088345792	0.105386103	0.75101849	0.489430826	0.921846173	0.99665811	Bacteria.Proteobacteria	XXYLT1
337063	ENSG00000173950	rs1832666	0.020930126	0.000229707	0.340927418	0.653600986	0.331041379	-0.760661357	0.052760817	-0.037266777	0.13992018	0.195159188	0.055001423	0.082665465	0.069597742	0.000932247	0.952041951	0.931534808	Bacteria.Proteobacteria.Betaproteobacteria	XXYLT1
337064	ENSG00000173950	rs1832666	0.000986775	1.14E-07	0.317343976	0.0678685	0.384893453	-0.801583013	-0.044966266	0.105778777	0.111615515	0.134749051	0.044628732	0.056982212	0.003250837	6.67E-07	0.973523722	0.888376871	Bacteria.Proteobacteria.Betaproteobacteria.Burkholderiales.Alcaligenaceae.Parasutterella	XXYLT1
337065	ENSG00000173950	rs1832666	0.154110673	0.021275925	0.397096561	0.104380597	0.27240068	-0.524756236	-0.058226646	0.130345726	0.188941896	0.222417735	0.068312233	0.079157357	0.260530529	0.039707099	0.73453502	0.774437143	Bacteria.Firmicutes.Erysipelotrichia.Erysipelotrichales.Erysipelotrichaceae.Faecalitalea	XXYLT1
337066	ENSG00000173950	rs1832666	0.000568844	3.62E-07	0.997467116	0.488016956	0.415076746	-0.875734228	0.000221049	0.065450891	0.114606127	0.154855373	0.06936929	0.093853098	0.002780826	2.00E-06	0.783311914	0.921307549	Bacteria.Firmicutes.Bacilli.Lactobacillales.Streptococcaceae.Streptococcus	XXYLT1
337067	ENSG00000173950	rs1832666	0.000579673	9.75E-07	0.927753757	0.268262932	0.399096428	-0.756625454	-0.005453152	-0.076943798	0.11037234	0.140105682	0.059912725	0.068916116	0.002064636	3.72E-06	0.99795231	0.921764212	Bacteria.Firmicutes.Clostridia.Clostridiales.Lachnospiraceae.Coprococcus.1	XXYLT1
337068	ENSG00000173950	rs1832666	0.044669198	0.441914174	0.284838938	0.00687197	0.296450167	-0.197389853	-0.057335339	0.239058637	0.144839971	0.255148915	0.053173508	0.085666108	0.155098995	0.274488909	0.984987993	0.942894603	Bacteria.Proteobacteria.Deltaproteobacteria.Desulfovibrionales.Desulfovibrionaceae.Desulfovibrio	XXYLT1
337069	ENSG00000173950	rs1832666	0.000494544	9.95E-08	0.856976134	0.725853037	0.41477335	-0.824761859	-0.009962483	-0.023451659	0.113168851	0.13787335	0.055062307	0.066596992	0.001884451	4.63E-07	0.998880039	0.983323196	Bacteria.Proteobacteria.Deltaproteobacteria.Desulfovibrionales.Desulfovibrionaceae.Bilophila	XXYLT1
337070	ENSG00000173950	rs1832666	0.012797076	0.000257136	0.793166423	0.72606883	0.38543838	-0.763742852	-0.015062382	0.026444753	0.150619742	0.197660669	0.057213746	0.075158351	0.052552785	0.000999302	0.997561223	0.997803387	Bacteria.Actinobacteria.Actinobacteria.Micrococcales	XXYLT1
337071	ENSG00000173950	rs1832666	0.004490101	2.87E-06	0.439613802	0.758982947	0.367959297	-0.795431134	0.037241129	-0.019848285	0.125055676	0.155416395	0.0478956	0.06442334	0.016914602	2.10E-05	0.943988959	0.945535063	Bacteria.Proteobacteria.Betaproteobacteria.Burkholderiales.Alcaligenaceae	XXYLT1
337072	ENSG00000173950	rs1832666	0.000428681	2.46E-07	0.725518411	0.743185565	0.414926786	-0.823270119	-0.028883263	0.03565842	0.111869515	0.143101567	0.081917127	0.108379068	0.001392697	9.47E-07	0.969201567	0.962141134	Bacteria.Firmicutes.Clostridia.Clostridiales.Ruminococcaceae.Ruminiclostridium.5	XXYLT1
337073	ENSG00000173950	rs1832666	0.119414111	0.000206361	0.059650781	0.332667052	0.229221544	-0.704529427	-0.169934146	0.101143149	0.145287692	0.179289763	0.088675284	0.103638639	0.15608715	0.00080939	0.652108378	0.987554159	Bacteria.Firmicutes.Clostridia.Clostridiales.Family.XIII	XXYLT1
337074	ENSG00000173950	rs1832666	0.021335051	0.000977573	0.945586221	0.70237452	0.401203261	-0.750092215	-0.004269938	0.030659527	0.170130572	0.217331301	0.062325105	0.079888126	0.114043866	0.004550641	0.999028109	0.997798285	Bacteria.Actinobacteria.Actinobacteria.Micrococcales.Micrococcaceae	XXYLT1
337075	ENSG00000173950	rs1832666	0.000513447	1.47E-07	0.389673925	0.542460054	0.407190705	-0.805302489	-0.057589337	0.053262836	0.111452115	0.136884993	0.066506955	0.086991792	0.002176403	5.67E-07	0.984441985	0.981730535	Bacteria.Firmicutes.Clostridia.Clostridiales.Ruminococcaceae.Flavonifractor	XXYLT1
337076	ENSG00000173950	rs1832666	0.005484821	3.50E-06	0.964579518	0.983792046	0.409402189	-0.812332911	0.002623176	-0.001212295	0.14256855	0.160355134	0.058846702	0.059449031	0.02422902	2.84E-05	0.998997514	0.971930396	Bacteria.Firmicutes.Clostridia.Clostridiales.Ruminococcaceae.Subdoligranulum	XXYLT1
337077	ENSG00000173950	rs1832666	0.004328426	1.94E-05	0.624102145	0.644639935	0.469166735	-0.876761671	0.033558185	-0.038549606	0.15875892	0.1904364	0.06815849	0.08319811	0.028399156	0.000220807	0.908170091	0.915206996	Bacteria.Firmicutes.Clostridia.Clostridiales.Lachnospiraceae..Eubacterium..xylanophilum.group	XXYLT1
337078	ENSG00000173950	rs1832666	0.009924223	1.55E-05	0.485893443	0.881826405	0.35689122	-0.85638769	0.054578232	0.014854081	0.13441014	0.183517223	0.07788029	0.099537486	0.034732571	0.000100831	0.73213384	0.985932897	Bacteria.Firmicutes.Bacilli	XXYLT1
337079	ENSG00000173950	rs1832666	0.000606819	1.74E-07	0.392454644	0.521613102	0.474249068	-0.862891989	-0.045280198	0.038864131	0.13167472	0.147719852	0.052601348	0.060319813	0.00291424	1.39E-06	0.867073683	0.996677764	Bacteria.Bacteroidetes.Bacteroidia.Bacteroidales.Porphyromonadaceae	XXYLT1
337080	ENSG00000173950	rs1832666	0.794258351	0.107112375	0.200429078	0.003720691	-0.102558777	1.007302778	0.098447187	-0.344363675	0.391681194	0.61662907	0.076123203	0.114487282	0.902016862	0.410853298	0.876277026	0.514216247	Bacteria.Firmicutes.Clostridia.Clostridiales.Lachnospiraceae	XXYLT1
337081	ENSG00000173950	rs1832666	0.042548023	0.001086167	0.118113252	0.393424547	0.286301131	-0.708866046	-0.102970761	0.068719401	0.138433031	0.207411919	0.065031868	0.079995028	0.087861836	0.002148337	0.833321003	0.935452597	Bacteria.Firmicutes.Clostridia.Clostridiales.Ruminococcaceae.Ruminococcaceae.UCG.003	XXYLT1
337082	ENSG00000173950	rs1832666	0.06259572	0.010197653	0.04365032	0.092050497	0.251185853	-0.571212342	-0.141571103	0.161887562	0.132615197	0.215954431	0.06882687	0.094696956	0.126241022	0.01440989	0.950146129	0.992258538	Bacteria.Firmicutes.Clostridia.Clostridiales.Ruminococcaceae.Ruminiclostridium.9	XXYLT1
337083	ENSG00000173950	rs1832666	0.00306994	1.94E-05	0.573650891	0.568298989	0.380519206	-0.762300403	-0.032998621	0.042403129	0.123786561	0.165590211	0.058352948	0.073945821	0.010593547	4.34E-05	0.999989953	0.995249858	Bacteria.Firmicutes.Clostridia.Clostridiales.Christensenellaceae	XXYLT1
337084	ENSG00000173950	rs1832666	0.49818429	0.697355356	0.094232106	0.023187152	0.130808121	-0.129191076	0.112264406	-0.234876764	0.192051186	0.330755494	0.066118501	0.101045329	0.648482397	0.47262009	0.996108676	0.893848525	Bacteria.Firmicutes.Clostridia.Clostridiales.Lachnospiraceae..Ruminococcus..gnavus.group	XXYLT1
337085	ENSG00000173950	rs1832666	0.002729986	0.000191247	0.738395591	0.629930521	0.437837877	-0.73967806	-0.015698379	-0.026936253	0.140605973	0.187159704	0.046806515	0.055644052	0.018469963	0.000754428	0.989823427	0.965530807	Bacteria.Proteobacteria.Gammaproteobacteria.Enterobacteriales.Enterobacteriaceae	XXYLT1
337086	ENSG00000173950	rs1832666	0.065055108	0.06206108	0.542406597	0.297983702	0.324049379	-0.549073655	-0.040306649	0.104637796	0.172718773	0.289279762	0.065822294	0.09974576	0.247511508	0.088685496	0.996483139	0.865911567	Bacteria.Bacteroidetes.Bacteroidia.Bacteroidales.Porphyromonadaceae.Butyricimonas	XXYLT1
337087	ENSG00000173950	rs1832666	0.000233588	6.15E-07	0.20914978	0.315979583	0.435503309	-0.859674485	0.056016655	-0.052351045	0.11187852	0.155750741	0.044167053	0.051810678	0.001398757	2.58E-06	0.618891942	0.829150879	Bacteria.Proteobacteria.Betaproteobacteria.Burkholderiales.Alcaligenaceae.Sutterella	XXYLT1
337088	ENSG00000173950	rs1832666	0.001308583	1.61E-07	0.645238215	0.686207063	0.393491918	-0.808073932	-0.027414836	-0.025875355	0.117194697	0.137884256	0.059274281	0.063764862	0.004608174	7.07E-07	0.725993055	0.892948421	Bacteria.Firmicutes.Clostridia.Clostridiales.Peptostreptococcaceae	XXYLT1
337089	ENSG00000173950	rs1832666	0.001495479	0.000213429	0.97459436	0.090283183	0.378910139	-0.633934347	-0.001810344	-0.128663065	0.114331091	0.161736737	0.056630581	0.074843207	0.005396351	0.000282841	0.923811425	0.947519548	Bacteria.Firmicutes.Clostridia.Clostridiales.Lachnospiraceae..Eubacterium..hallii.group	XXYLT1
337090	ENSG00000173950	rs1832666	0.000476857	2.83E-06	0.528664434	0.466583319	0.436223617	-0.762660055	-0.037285954	-0.052495302	0.118658053	0.148885263	0.058866807	0.071686354	0.002300121	1.12E-05	0.890732322	0.866010392	Bacteria.Firmicutes.Clostridia.Clostridiales.Lachnospiraceaencultured	XXYLT1
337091	ENSG00000173950	rs1832666	0.000850211	9.96E-06	0.198432534	0.051809865	0.385494244	-0.700309224	-0.087410375	0.1696437	0.110275068	0.146318898	0.067285765	0.085653902	0.003564518	2.12E-05	0.733831357	0.946858872	Bacteria.Firmicutes.Clostridia.Clostridiales.Ruminococcaceaencultured	XXYLT1
337092	ENSG00000173950	rs1832666	0.000245956	1.72E-07	0.258533827	0.34148415	0.469960157	-0.879845747	-0.05563501	0.067397032	0.12121053	0.150565924	0.048815812	0.070340824	0.001612142	1.22E-06	0.997528932	0.993985312	Bacteria.Bacteroidetes.Bacteroidia.Bacteroidales.Rikenellaceae.Alistipes	XXYLT1
337093	ENSG00000173950	rs1832666	0.000796566	4.99E-07	0.856282094	0.562767203	0.408983811	-0.86970155	0.012604957	0.054687878	0.116308834	0.15606224	0.069326979	0.094017942	0.00356511	2.42E-06	0.759735268	0.955303348	Bacteria.Firmicutes.Bacilli.Lactobacillales.Streptococcaceae	XXYLT1
337094	ENSG00000173950	rs1832666	0.000578297	1.08E-07	0.696552475	0.1284252	0.406074006	-0.801863299	0.016632072	-0.089289123	0.112279092	0.134517818	0.04246283	0.057992894	0.002385928	5.30E-07	0.820327893	0.878036241	Bacteria.Fusobacteria.Fusobacteriia.Fusobacteriales.Fusobacteriaceae.Fusobacterium	XXYLT1
337095	ENSG00000173950	rs1832666	0.000880046	1.80E-07	0.622453467	0.867738859	0.445497876	-0.828657071	-0.025606756	0.009798116	0.127839659	0.142086124	0.051762008	0.058607854	0.004831291	1.49E-06	0.937946928	0.934861003	Bacteria.Firmicutes.Clostridia.Clostridiales.Lachnospiraceae.Roseburia	XXYLT1
337096	ENSG00000173950	rs1832666	0.122870476	0.004384809	0.027387263	0.21607672	0.217236676	-0.629654261	0.174579	-0.146537024	0.139000342	0.213392686	0.077382953	0.117323426	0.178179129	0.00708394	0.925664213	0.972299477	Bacteria.Actinobacteria	XXYLT1
337097	ENSG00000173950	rs1832666	0.000578627	1.14E-07	0.691016777	0.126136569	0.40596646	-0.800351263	0.016951155	-0.09018062	0.112254861	0.134552473	0.04246022	0.058214334	0.00237602	5.37E-07	0.832689175	0.871231434	Bacteria.Fusobacteria.Fusobacteriia.Fusobacteriales	XXYLT1
337098	ENSG00000173950	rs1832666	0.000481622	6.69E-07	0.345409862	0.409384711	0.40969366	-0.788664468	0.046540972	-0.052594109	0.111534516	0.143451686	0.048973293	0.063346507	0.001766585	2.16E-06	0.780426415	0.888372206	Bacteria.Proteobacteria.Gammaproteobacteria.Pasteurellales.Pasteurellaceae	XXYLT1
337099	ENSG00000173950	rs1832666	0.000516112	1.30E-07	0.723291673	0.368242083	0.427159999	-0.820187691	-0.019659673	0.060610807	0.116969137	0.138688046	0.055289568	0.066900819	0.00212291	6.48E-07	0.925399329	0.939697157	Bacteria.Proteobacteria.Deltaproteobacteria	XXYLT1
337100	ENSG00000173950	rs1832666	0.05154232	0.0007896	0.440537157	0.784608735	0.321716937	-0.770460561	-0.043893983	0.021676555	0.162245223	0.218934762	0.056566427	0.07898657	0.154732757	0.004542878	0.996423631	0.975130058	Bacteria.Bacteroidetes.Bacteroidia.Bacteroidales.Prevotellaceae.Prevotella.7	XXYLT1
337101	ENSG00000173950	rs1832666	0.001823113	6.33E-06	0.531583657	0.617391762	0.47098749	-0.86399075	0.03621433	-0.032006205	0.144961183	0.176024026	0.057583387	0.063767108	0.016721977	7.24E-05	0.999814869	0.94190016	Bacteria.Actinobacteria.Actinobacteria.Corynebacteriales.Corynebacteriaceae	XXYLT1
337102	ENSG00000173950	rs1832666	0.005928906	0.001541485	0.457609307	0.948193879	0.522656694	-0.814598102	0.049217177	-0.005413063	0.183788231	0.246531055	0.065870675	0.082993594	0.080814821	0.013056221	0.998986731	0.998377846	Bacteria.Firmicutes.Clostridia.Clostridiales.Family.XI.Anaerococcus	XXYLT1
337103	ENSG00000173950	rs1832666	0.003338655	0.000236062	0.398485344	0.836566179	0.520021772	-0.846773555	0.058044076	-0.016818809	0.170765203	0.217707722	0.068299851	0.081209426	0.03373817	0.001783131	0.99946547	0.972078348	Bacteria.Firmicutes.Erysipelotrichia.Erysipelotrichales.Erysipelotrichaceae..Clostridium..innocuum.group	XXYLT1
337104	ENSG00000173950	rs1832666	0.002038545	2.15E-06	0.46790391	0.935773394	0.496362748	-0.824844844	0.058582108	-0.006246699	0.154532901	0.158810476	0.080236888	0.077223605	0.017276666	2.87E-05	0.999550585	0.98181652	Bacteria.Firmicutes.Clostridia.Clostridiales.Lachnospiraceae.Lachnospiraceae.ND3007.group	XXYLT1
337105	ENSG00000173950	rs1832666	0.000403162	7.99E-08	0.331952964	0.237293077	0.41230478	-0.825593493	0.0564206	-0.070613261	0.110602529	0.13675429	0.057726721	0.059209121	0.001780849	4.63E-07	0.999334555	0.984995763	Bacteria.Firmicutes.Erysipelotrichia.Erysipelotrichales.Erysipelotrichaceae.Erysipelotrichaceae.UCG.003	XXYLT1
337106	ENSG00000173950	rs1832666	0.001334792	1.75E-07	0.572577969	0.384169663	0.451906131	-0.856688214	0.031769214	-0.063354414	0.134850691	0.146718043	0.056021637	0.072316651	0.006430994	1.60E-06	0.998970432	0.998994847	Bacteria.Firmicutes.Erysipelotrichia.Erysipelotrichales.Erysipelotrichaceae.Erysipelatoclostridium	XXYLT1
337107	ENSG00000173992	rs503250	0.366024141	0.573798205	0.422680509	0.438433508	-0.232430515	0.103996394	-0.091391776	0.058931058	0.255359289	0.183972395	0.113277092	0.075594794	0.308392725	0.208231498	0.974916192	0.965059482	Bacteria.Firmicutes.Clostridia.Clostridiales.Ruminococcaceae.Ruminococcus.1	CCS
337108	ENSG00000173992	rs503250	0.089684335	0.241699485	0.023917956	0.034972098	-0.383362207	0.188611649	-0.27678801	0.163956474	0.222577191	0.159656481	0.119727699	0.076150052	0.121351739	0.105998169	0.734081587	0.947317731	Bacteria.Firmicutes.Clostridia.Clostridiales.Ruminococcaceae..Eubacterium..coprostanoligenes.group	CCS
337109	ENSG00000173992	rs503250	0.602705909	0.931796483	0.357286786	0.430902689	-0.099622663	0.011778906	-0.085866808	0.049772848	0.190472686	0.137104337	0.092625344	0.062804035	0.221173763	0.164675453	0.996546716	0.994860843	Bacteria.Firmicutes.Clostridia.Clostridiales.Ruminococcaceae.Ruminococcaceae.UCG.002	CCS
337110	ENSG00000173992	rs503250	0.503102555	0.730982222	0.648711624	0.659893728	-0.166775283	0.063222293	-0.05842074	0.040511868	0.247695497	0.183104635	0.127655562	0.091644166	0.354562856	0.210640788	0.811607645	0.996716587	Bacteria.Bacteroidetes.Bacteroidia.Bacteroidales.Porphyromonadaceae.Odoribacter	CCS
337111	ENSG00000173992	rs503250	0.434532578	0.765318017	0.349661594	0.500257665	-0.157958069	0.042553365	-0.083650672	0.040951274	0.200899518	0.141967937	0.088807375	0.060416492	0.201786885	0.173269193	0.652601173	0.966977073	Bacteria.Firmicutes.Negativicutes.Selenomonadales.Acidaminococcaceae	CCS
337112	ENSG00000173992	rs503250	0.693792177	0.799242619	0.777566281	0.753490059	-0.106442009	-0.052882531	-0.029336951	-0.023960224	0.269172389	0.20709374	0.103426471	0.075979517	0.363752687	0.290254918	0.92558454	0.851957343	Bacteria.Firmicutes.Clostridia.Clostridiales.Lachnospiraceae.Tyzzerella	CCS
337113	ENSG00000173992	rs503250	0.096610018	0.121123813	0.105007576	0.077539838	-0.533050629	0.431691636	-0.201485313	0.173369011	0.316251865	0.274907498	0.122585237	0.096687086	0.191355124	0.155598506	0.404966298	0.625272825	Bacteria.Firmicutes.Erysipelotrichia.Erysipelotrichales.Erysipelotrichaceae.Holdemanella	CCS
337114	ENSG00000173992	rs503250	0.010285211	0.123087293	0.003817838	0.034089243	-0.742692884	0.318185334	-0.427344298	0.212513637	0.281125842	0.203713047	0.142498186	0.098204713	0.082348538	0.136729402	0.559083335	0.786780669	Bacteria.Firmicutes.Clostridia.Clostridiales.Ruminococcaceae.Anaerotruncus	CCS
337115	ENSG00000173992	rs503250	0.542641194	0.876823202	0.288398686	0.578388192	-0.116557875	0.021347034	0.083694361	-0.032647246	0.190454419	0.137191681	0.078199689	0.058454499	0.203723666	0.166752638	0.934169653	0.990835033	Bacteria.Bacteroidetes.Bacteroidia.Bacteroidales.Porphyromonadaceae.Parabacteroides	CCS
337116	ENSG00000173992	rs503250	0.024527042	0.21279642	0.012898064	0.083329849	-0.650401353	0.235300211	-0.33613412	0.142123697	0.282596008	0.187031554	0.13150762	0.080829481	0.087973267	0.16460697	0.939365139	0.80329059	Bacteria.Firmicutes.Clostridia.Clostridiales.Ruminococcaceae.Ruminiclostridium.6	CCS
337117	ENSG00000173992	rs503250	0.873700381	0.720458261	0.805547892	0.700314492	-0.047743459	0.077088088	0.037239328	0.040559431	0.299184557	0.214503114	0.150665957	0.104919981	0.525431017	0.292448473	0.998330087	0.999834196	Bacteria.Actinobacteria.Coriobacteriia.Coriobacteriales.Coriobacteriaceae.Collinsella	CCS
337118	ENSG00000173992	rs503250	0.786049461	0.823021368	0.575632385	0.991158327	-0.058127324	0.037955918	0.045658832	0.000702672	0.213271532	0.169029346	0.081160882	0.063169052	0.390825613	0.254864657	0.938840801	0.997412515	Bacteria.Proteobacteria.Gammaproteobacteria.Enterobacteriales.Enterobacteriaceae.Citrobacter	CCS
337119	ENSG00000173992	rs503250	0.549102673	0.743019223	0.99746809	0.715950051	-0.116613406	0.047817231	-0.000347772	-0.027248904	0.193644817	0.14523658	0.109179478	0.074564225	0.204777174	0.183628988	0.999815306	0.965943535	Bacteria.Firmicutes.Clostridia.Clostridiales.Lachnospiraceae.Lachnospiraceae.NK4A136.group	CCS
337120	ENSG00000173992	rs503250	0.982880715	0.8412966	0.496829711	0.621808013	-0.005005277	-0.035370941	-0.080531521	0.043017738	0.232382505	0.175952203	0.117862421	0.0867956	0.457202381	0.236283781	0.993501001	0.94597323	Bacteria.Firmicutes.Erysipelotrichia.Erysipelotrichales	CCS
337121	ENSG00000173992	rs503250	0.608235416	0.748377145	0.898398236	0.63316846	-0.107432801	0.048626013	0.015131935	-0.037412204	0.208585131	0.150954503	0.118054489	0.078023451	0.298070856	0.205199732	0.997851323	0.977487446	Bacteria.Firmicutes.Clostridia.Clostridiales.Lachnospiraceae.Fusicatenibacter	CCS
337122	ENSG00000173992	rs503250	0.48489412	0.598985311	0.618506409	0.408696036	-0.161244648	0.086923781	-0.042577922	0.049037986	0.229559473	0.164499785	0.085099531	0.058976155	0.295165292	0.196372565	0.99830237	0.997282036	Bacteria.Firmicutes.Clostridia.Clostridiales.Clostridiaceae.1.Clostridium.sensu.stricto.1	CCS
337123	ENSG00000173992	rs503250	0.16756665	0.463839783	0.002268676	0.006193682	-0.261225344	0.098767474	0.206174555	-0.13659546	0.187201902	0.134044621	0.064910098	0.048299142	0.094254506	0.098192808	0.340743784	0.679096357	Bacteria.Proteobacteria.Gammaproteobacteria.Pasteurellales.Pasteurellaceae.Haemophilus	CCS
337124	ENSG00000173992	rs503250	0.183564312	0.479642455	0.133517746	0.262884251	-0.329135005	0.127537554	0.15380266	-0.07868093	0.24490001	0.179399434	0.101247034	0.069675997	0.20821381	0.222891629	0.76002853	0.816494765	Bacteria.Firmicutes.Negativicutes.Selenomonadales.Veillonellaceae	CCS
337125	ENSG00000173992	rs503250	0.03109254	0.113262907	0.012286386	0.029267166	-0.583585585	0.319818435	-0.334441559	0.198803615	0.264907463	0.199260617	0.129901276	0.089214445	0.105435203	0.08319795	0.999274386	0.998480911	Bacteria.Firmicutes.Clostridia.Clostridiales.Ruminococcaceae.Ruminococcaceae.UCG.013	CCS
337126	ENSG00000173992	rs503250	0.742348637	0.94800537	0.284348619	0.442344463	-0.063439054	-0.009052162	-0.102214251	0.052301538	0.192164856	0.1382847	0.094697469	0.067669761	0.253138683	0.210348873	0.945904796	0.923157358	Bacteria.Firmicutes.Clostridia.Clostridiales.Lachnospiraceae.Coprococcus.1	CCS
337127	ENSG00000173992	rs503250	0.310935922	0.407039676	0.331332991	0.229201016	-0.24007301	0.147092859	-0.079707023	0.067765004	0.235112399	0.176275981	0.081446968	0.055835009	0.285016729	0.199792204	0.999614985	0.99936283	Bacteria.Firmicutes.Clostridia.Clostridiales.Lachnospiraceae.Tyzzerella.4	CCS
337128	ENSG00000173992	rs503250	0.5708596	0.904256275	0.748753496	0.857934962	-0.130931141	0.02220246	0.037128726	-0.015322033	0.229851234	0.183872007	0.115441184	0.085262265	0.395949366	0.345051918	0.998793879	0.998376616	Bacteria.Firmicutes.Clostridia.Clostridiales.Lachnospiraceae.Blautia	CCS
337129	ENSG00000173992	rs503250	0.274228683	0.319290104	0.301690153	0.316097818	-1.542239019	1.196109065	0.24591223	-0.196748111	1.398798183	1.191950679	0.236234887	0.194765221	0.999415694	0.784667062	0.990344402	0.933994762	Bacteria.Firmicutes	CCS
337130	ENSG00000173992	rs503250	0.990693163	0.826655875	0.452398823	0.586284501	0.002700467	-0.037764688	-0.088353226	0.046105975	0.230633153	0.171764035	0.116884847	0.084302555	0.428578018	0.195330196	0.999513786	0.966818112	Bacteria.Firmicutes.Erysipelotrichia.Erysipelotrichales.Erysipelotrichaceae	CCS
337131	ENSG00000173992	rs503250	0.4858242	0.643630663	0.588779646	0.426161677	-0.152572435	0.07309395	-0.042395361	0.04415461	0.217678216	0.157271356	0.078038522	0.055143016	0.286048645	0.220637326	0.998115183	0.993943049	Bacteria.Firmicutes.Clostridia.Clostridiales.Clostridiaceae.1	CCS
337132	ENSG00000173992	rs503250	0.478892936	0.642709986	0.552061852	0.631996317	-0.449738815	0.269131124	0.069376225	-0.048670292	0.631538596	0.577465301	0.116065066	0.101152626	0.90140863	0.690662143	0.998912436	0.995383189	Bacteria.Bacteroidetes.Bacteroidia.Bacteroidales	CCS
337133	ENSG00000173992	rs503250	0.361792826	0.835272833	0.231877845	0.628293761	-0.18665174	0.03029961	0.133632791	-0.034959516	0.203252454	0.145135761	0.110747802	0.071873782	0.239486767	0.231848041	0.586211228	0.938195992	Bacteria.Actinobacteria.Actinobacteria	CCS
337134	ENSG00000173992	rs503250	0.187010838	0.762384171	0.170792409	0.613393858	-0.324501927	0.050897219	-0.143694348	0.034737664	0.243378988	0.167643096	0.103769161	0.0684289	0.243642549	0.343457421	0.779754063	0.914994143	Bacteria.Firmicutes.Clostridia.Clostridiales.Ruminococcaceae.Ruminococcaceae.UCG.014	CCS
337135	ENSG00000173992	rs503250	0.686974606	0.973812309	0.658386348	0.800264754	-0.079966998	0.00479361	-0.050798162	0.019776095	0.197574337	0.145472454	0.114371386	0.077850492	0.248759926	0.190556152	0.997048205	0.999513539	Bacteria.Firmicutes.Clostridia.Clostridiales.Lachnospiraceae.Dorea	CCS
337136	ENSG00000173992	rs503250	0.487949071	0.500640561	0.633751747	0.401697951	-0.195763886	0.13212884	-0.074587519	0.086488093	0.280671047	0.195108052	0.155820745	0.102469609	0.366661772	0.187461674	0.999550585	0.945533638	Bacteria.Firmicutes.Clostridia.Clostridiales.Lachnospiraceae.Lachnospiraceae.ND3007.group	CCS
337137	ENSG00000173992	rs503250	0.833669668	0.754964842	0.90123693	0.79861412	-0.074827264	0.086776933	0.016159462	0.024493996	0.354917862	0.276888451	0.129714433	0.095615092	0.698631103	0.437831998	0.998986731	0.998377846	Bacteria.Firmicutes.Clostridia.Clostridiales.Family.XI.Anaerococcus	CCS
337138	ENSG00000173992	rs503250	0.742273798	0.82311513	0.967003529	0.857695075	-0.120894555	0.081996465	0.004515706	-0.017398926	0.366094432	0.365352303	0.108749329	0.096654511	0.757860658	0.563894811	0.910732128	0.916391362	Bacteria.Firmicutes.Clostridia.Clostridiales.Lachnospiraceae..Eubacterium..rectale.group	CCS
337139	ENSG00000173992	rs503250	0.109436286	0.463127198	0.076224108	0.293260316	-0.440268404	0.144039353	-0.232379453	0.092712085	0.27133031	0.195173835	0.129006735	0.087510272	0.185490822	0.231552024	0.704349054	0.873324434	Bacteria.Firmicutes.Clostridia.Clostridiales.Lachnospiraceae..Eubacterium..xylanophilum.group	CCS
337140	ENSG00000173992	rs503250	0.877655258	0.792079298	0.477493458	0.627532059	0.043071268	-0.056454237	0.083659248	-0.040392435	0.278705515	0.213290814	0.11710272	0.082859316	0.59827787	0.334189595	0.997152221	0.990360691	Bacteria.Firmicutes.Clostridia.Clostridiales.Family.XI	CCS
337141	ENSG00000173992	rs503250	0.767585733	0.755440329	0.834839569	0.877148615	-0.083820307	0.07889369	-0.027145811	-0.015327234	0.282456593	0.252240544	0.129682817	0.098767103	0.610048292	0.407758578	0.997570438	0.984587444	Bacteria.Firmicutes.Clostridia.Clostridiales.Lachnospiraceae.Lachnospiraceae.UCG.008	CCS
337142	ENSG00000173992	rs503250	0.642371735	0.913411441	0.991077648	0.774088715	-0.091309255	0.015249424	-0.00087115	0.015138453	0.195719574	0.139705423	0.07760676	0.052525664	0.227171961	0.222363261	0.99994518	0.999865593	Bacteria.Bacteroidetes.Bacteroidia.Bacteroidales.Prevotellaceae	CCS
337143	ENSG00000173992	rs503250	0.381916354	0.991538701	0.434764296	0.900364689	-0.321267242	0.003175437	0.1079397	-0.01308886	0.364971497	0.298299971	0.137353066	0.104141595	0.718598798	0.647411371	0.99967607	0.999141757	Bacteria.Firmicutes.Negativicutes.Selenomonadales	CCS
337144	ENSG00000173992	rs503250	0.990284218	0.780947825	0.418275043	0.880047113	-0.002625053	-0.041631566	0.09637942	-0.011319588	0.214755566	0.149098617	0.11832629	0.074719054	0.360620433	0.158994146	0.70554939	0.982197822	Bacteria.Actinobacteria.Actinobacteria.Bifidobacteriales.Bifidobacteriaceae	CCS
337145	ENSG00000173992	rs503250	0.149471575	0.502311653	0.09569522	0.346258052	-0.332257731	0.10416988	-0.283027074	0.101148756	0.22782269	0.154426483	0.167445214	0.106623593	0.140860443	0.154042244	0.699439699	0.778300993	Bacteria.Firmicutes.Clostridia.Clostridiales.Ruminococcaceae.Butyricicoccus	CCS
337146	ENSG00000173992	rs503250	0.983316029	0.978081746	0.603625259	0.867695358	0.006751321	-0.007705137	0.056892802	-0.014885517	0.321626628	0.279391752	0.109052599	0.089008807	0.572204811	0.419069339	0.999586829	0.996426659	Bacteria.Firmicutes.Negativicutes.Selenomonadales.Veillonellaceae.Megasphaera	CCS
337147	ENSG00000173992	rs503250	0.974335435	0.99316844	0.374904677	0.87379513	0.007689101	-0.00154125	-0.072764465	0.009601629	0.238100389	0.179325807	0.081449343	0.060214208	0.399724573	0.283375804	0.999507593	0.935584968	Bacteria.Firmicutes.Clostridia.Clostridiales.Lachnospiraceae.Lachnoclostridium	CCS
337148	ENSG00000173992	rs503250	0.707907594	0.879058303	0.096803702	0.521263662	0.07975588	0.024483165	0.18275654	-0.047228208	0.211952723	0.160278369	0.108491337	0.073239773	0.416252319	0.346549467	0.988161388	0.950695192	Bacteria.Firmicutes.Bacilli.Lactobacillales.Carnobacteriaceae	CCS
337149	ENSG00000173992	rs503250	0.901666597	0.942208939	0.358130798	0.949791085	0.028859608	0.012157376	0.137061723	-0.006451079	0.232677976	0.16706493	0.148111264	0.102059427	0.466790228	0.317778548	0.907206952	0.991286118	Bacteria.Actinobacteria.Coriobacteriia.Coriobacteriales.Coriobacteriaceae	CCS
337150	ENSG00000173992	rs503250	0.620860281	0.622080829	0.916562468	0.490011632	-0.10993704	0.07843043	-0.008507852	0.036621849	0.221213766	0.158370923	0.080898692	0.052756283	0.333961799	0.217041541	0.998735039	0.999709092	Bacteria.Bacteroidetes.Bacteroidia.Bacteroidales.Prevotellaceae.Prevotella.9	CCS
337151	ENSG00000173992	rs503250	0.138924101	0.49895121	0.124911087	0.609931332	-0.387985459	0.124668585	0.177335445	-0.046311425	0.259017701	0.183365485	0.114098288	0.090343302	0.164441707	0.190700203	0.554023412	0.982679299	Bacteria.Firmicutes.Bacilli	CCS
337152	ENSG00000173992	rs503250	0.480361821	0.938280255	0.008897939	0.082112846	-0.129893344	0.011036475	-0.198025063	0.095344697	0.183013877	0.141989951	0.073454603	0.054005742	0.204926771	0.208636087	0.998409995	0.996467843	Bacteria.Verrucomicrobia	CCS
337153	ENSG00000173992	rs503250	0.763007438	0.949090512	0.0942785	0.163810478	-0.057259385	-0.008859536	0.159919773	-0.091825009	0.18911025	0.138231044	0.09419885	0.065214496	0.25314726	0.181412109	0.972085394	0.950708623	Bacteria.Proteobacteria.Deltaproteobacteria.Desulfovibrionales.Desulfovibrionaceae	CCS
337154	ENSG00000173992	rs503250	0.53653049	0.828252181	0.668001044	0.678919406	-0.129996784	0.031940311	-0.047290352	0.02997866	0.209227433	0.146645615	0.109767542	0.072102123	0.2559042	0.136359809	0.999417824	0.997023453	Bacteria.Firmicutes.Clostridia.Clostridiales.Christensenellaceae.Christensenellaceae.R.7.group	CCS
337155	ENSG00000173992	rs503250	0.476414621	0.838122459	0.333242932	0.627072409	-0.14029727	0.029047852	-0.086369253	0.032340989	0.1959002	0.141625281	0.088606469	0.06625426	0.227589706	0.148795845	0.67167512	0.887050032	Bacteria.Firmicutes.Clostridia.Clostridiales.Peptostreptococcaceae	CCS
337156	ENSG00000173992	rs503250	0.355158932	0.37557494	0.40998242	0.36925632	-0.610235988	0.434797174	0.123507964	-0.103863095	0.655342721	0.48738057	0.148949053	0.114886289	0.699792882	0.597348847	0.88712724	0.99665811	Bacteria.Proteobacteria	CCS
337157	ENSG00000173992	rs503250	0.09897682	0.33917214	0.004393529	0.020697972	-0.329258524	0.139908978	-0.291164804	0.168641223	0.196756965	0.145317672	0.098700354	0.07114409	0.1196939	0.119362643	0.787722243	0.632517979	Bacteria.Firmicutes.Clostridia.Clostridiales.Ruminococcaceae.Ruminococcaceae.UCG.005	CCS
337158	ENSG00000173992	rs503250	0.543366817	0.535494774	0.615884312	0.539506103	-0.57575809	0.547287224	0.082668195	-0.089773583	0.942481756	0.878607469	0.163998408	0.145553617	0.987348183	0.742344738	0.996576058	0.843195709	Bacteria.Firmicutes.Clostridia.Clostridiales	CCS
337159	ENSG00000173992	rs503250	0.146521478	0.41285147	0.00233683	0.008066617	-0.277268149	0.110918181	0.209159871	-0.13542825	0.188716812	0.134593245	0.066056365	0.049569687	0.088615751	0.086441928	0.35823775	0.636525953	Bacteria.Proteobacteria.Gammaproteobacteria.Pasteurellales.Pasteurellaceae	CCS
337160	ENSG00000173992	rs503250	0.084656647	0.286502633	0.011355907	0.1128062	-0.361059811	0.154337439	0.269233552	-0.120538629	0.206245756	0.14363392	0.103371791	0.075003753	0.082195223	0.079771299	0.341825733	0.921307549	Bacteria.Firmicutes.Bacilli.Lactobacillales.Streptococcaceae.Streptococcus	CCS
337161	ENSG00000173992	rs503250	0.458292241	0.862507993	0.378602138	0.754772021	-0.153448681	0.0265693	-0.074990034	0.02038078	0.205684228	0.152820465	0.084597395	0.06497827	0.233713533	0.209936079	0.811290642	0.994491973	Bacteria.Firmicutes.Clostridia.Clostridiales.Peptostreptococcaceae.Intestinibacter	CCS
337162	ENSG00000173992	rs503250	0.44785713	0.753467065	0.539908295	0.694161874	-0.171929524	0.048484705	-0.058259871	0.024707472	0.225171653	0.153733504	0.094553155	0.062560325	0.239015722	0.182341413	0.797279083	0.984886853	Bacteria.Firmicutes.Negativicutes.Selenomonadales.Acidaminococcaceae.Phascolarctobacterium	CCS
337163	ENSG00000173992	rs503250	0.08205915	0.3832658	0.018617408	0.302095166	-0.382493186	0.136523891	0.251196682	-0.083344894	0.216615295	0.15553922	0.104111125	0.080132687	0.097030513	0.11050896	0.322345709	0.910444892	Bacteria.Firmicutes.Bacilli.Lactobacillales	CCS
337164	ENSG00000173992	rs503250	0.875463749	0.924766969	0.33281364	0.966487467	0.036187523	0.015565782	0.153181303	0.004624016	0.230007788	0.164209254	0.157008663	0.109641882	0.445037614	0.312099097	0.816848777	0.997539999	Bacteria.Actinobacteria.Coriobacteriia.Coriobacteriales	CCS
337165	ENSG00000173992	rs503250	0.93766738	0.772506923	0.562455234	0.527529826	-0.018111813	-0.048280487	0.061441722	-0.046647054	0.230722005	0.166319912	0.105544439	0.073443166	0.495600385	0.23833336	0.947175231	0.957252463	Bacteria.Firmicutes.Clostridia.Clostridiales.Ruminococcaceae.Ruminococcaceae.UCG.003	CCS
337166	ENSG00000173992	rs503250	0.735893295	0.955172466	0.560188656	0.681582576	-0.066535062	-0.007957645	0.042652124	-0.020415203	0.196428815	0.141026542	0.072843694	0.049536311	0.235185069	0.185238646	0.95477287	0.96414545	Bacteria.Firmicutes.Negativicutes.Selenomonadales.Veillonellaceae.Dialister	CCS
337167	ENSG00000173992	rs503250	0.513400368	0.629123093	0.213494621	0.421610365	0.199698406	-0.107447914	0.162190326	-0.071122735	0.303907814	0.221439075	0.129118342	0.087950235	0.551342674	0.341655712	0.996483139	0.869987637	Bacteria.Bacteroidetes.Bacteroidia.Bacteroidales.Porphyromonadaceae.Butyricimonas	CCS
337168	ENSG00000173992	rs503250	0.970290977	0.784831245	0.223334966	0.343066108	-0.007554035	-0.039264936	0.096205954	-0.048577921	0.202061241	0.143228146	0.078262637	0.050867307	0.348361113	0.146159657	0.703350613	0.873225638	Bacteria.Fusobacteria.Fusobacteriia.Fusobacteriales	CCS
337169	ENSG00000173992	rs503250	0.433100901	0.882202384	0.006722344	0.068486102	-0.144266401	0.021113345	-0.204418422	0.099633792	0.182912538	0.141935915	0.0730441	0.053795354	0.195243863	0.195609952	0.99894297	0.998882343	Bacteria.Verrucomicrobia.Verrucomicrobiae.Verrucomicrobiales.Verrucomicrobiaceae.Akkermansia	CCS
337170	ENSG00000173992	rs503250	0.825868212	0.8862183	0.757497978	0.943637864	-0.052583622	0.025059192	-0.030604911	-0.004984939	0.238064828	0.174451944	0.098708814	0.070242103	0.424361998	0.257629539	0.998997514	0.969189617	Bacteria.Firmicutes.Clostridia.Clostridiales.Ruminococcaceae.Subdoligranulum	CCS
337171	ENSG00000173992	rs503250	0.523056314	0.710562194	0.673391208	0.548453964	-0.127401268	0.059619761	0.039022135	-0.044319244	0.198424922	0.159964979	0.09216711	0.073475566	0.230262991	0.167467353	0.903417728	0.882286031	Bacteria.Firmicutes.Clostridia.Clostridiales.Lachnospiraceaencultured	CCS
337172	ENSG00000173992	rs503250	0.24037079	0.493875233	0.008603899	0.080875184	-0.221362292	0.092523399	-0.20679151	0.090578876	0.186845346	0.134485257	0.076354218	0.051093499	0.127993972	0.131148016	0.886074846	0.888376871	Bacteria.Proteobacteria.Betaproteobacteria.Burkholderiales.Alcaligenaceae.Parasutterella	CCS
337173	ENSG00000173992	rs503250	0.289601655	0.638359643	0.179887816	0.497553521	-0.218169074	0.067138071	-0.133680697	0.043929756	0.204359459	0.142189069	0.098622994	0.064402322	0.182185471	0.141453946	0.610775688	0.906418779	Bacteria.Firmicutes.Clostridia.Clostridiales.Lachnospiraceae.Lachnospira	CCS
337174	ENSG00000173992	rs503250	0.302329171	0.583782127	0.145897796	0.246598086	-0.216630936	0.092496399	-0.127468442	0.076912455	0.208383393	0.167998859	0.086622555	0.065791912	0.20442609	0.185333746	0.999305535	0.989974535	Bacteria.Proteobacteria.Gammaproteobacteria.Pseudomonadales.Pseudomonadaceae.Pseudomonas	CCS
337175	ENSG00000173992	rs503250	0.263778476	0.775222201	0.235110974	0.64947392	-0.263533921	0.047488426	-0.137367027	0.035401314	0.233814502	0.16562444	0.114641215	0.077536288	0.222264264	0.223293349	0.793542296	0.932490779	Bacteria.Firmicutes.Clostridia.Clostridiales.Ruminococcaceae.Ruminococcus.2	CCS
337176	ENSG00000173992	rs503250	0.41659146	0.793686029	0.494748647	0.695199897	-0.214861817	0.051623222	-0.069536066	0.027709279	0.262832032	0.19659394	0.101277957	0.070412939	0.454474684	0.396702174	0.984987993	0.977713546	Bacteria.Proteobacteria.Deltaproteobacteria.Desulfovibrionales.Desulfovibrionaceae.Desulfovibrio	CCS
337177	ENSG00000173992	rs503250	0.367944997	0.679399837	0.303023928	0.416643137	-0.195236692	0.069078753	0.101766449	-0.057297831	0.215363329	0.166406364	0.098033923	0.070098001	0.256256291	0.194740421	0.99786128	0.999462671	Bacteria.Firmicutes.Clostridia.Clostridiales.Lachnospiraceae.Anaerostipes	CCS
337178	ENSG00000173992	rs503250	0.350024379	0.644607563	0.07374161	0.157050197	-0.182963554	0.069623344	-0.163483968	0.098039545	0.194389745	0.150247012	0.089969604	0.068494772	0.19623174	0.165973235	0.999550314	0.996901429	Bacteria.Proteobacteria.Gammaproteobacteria.Pseudomonadales	CCS
337179	ENSG00000173992	rs503250	0.985016668	0.739437119	0.063090152	0.124755013	0.003642077	-0.046094768	0.195085308	-0.108625659	0.193201152	0.138007521	0.10319549	0.069860714	0.314529784	0.138658143	0.998880039	0.91202571	Bacteria.Proteobacteria.Deltaproteobacteria.Desulfovibrionales.Desulfovibrionaceae.Bilophila	CCS
337180	ENSG00000173992	rs503250	0.685298797	0.585292377	0.229107697	0.30794465	0.101349036	-0.095545445	-0.130980994	0.071752337	0.248992944	0.174237376	0.107899989	0.069833195	0.403091091	0.238056786	0.938500455	0.858541811	Bacteria.Proteobacteria.Betaproteobacteria.Burkholderiales	CCS
337181	ENSG00000173992	rs503250	0.819730544	0.943096671	0.325179576	0.720890566	-0.047067514	0.012325795	0.095747548	-0.030136893	0.205713147	0.172026454	0.096591883	0.083993762	0.337155625	0.239703259	0.998173674	0.994266973	Bacteria.Firmicutes.Bacilli.Bacillales	CCS
337182	ENSG00000173992	rs503250	0.801947928	0.971762921	0.293064657	0.729247998	-0.048089632	0.004857678	0.081293609	-0.01815357	0.190953734	0.136713469	0.076701095	0.052225718	0.326108771	0.198962502	0.64283497	0.878197235	Bacteria.Proteobacteria.Betaproteobacteria.Burkholderiales.Alcaligenaceae.Sutterella	CCS
337183	ENSG00000173992	rs503250	0.623137657	0.892780742	0.876055532	0.909511176	-0.115818378	0.022269113	0.011795204	-0.006358106	0.234579505	0.164581758	0.075331237	0.055727849	0.381969266	0.285243273	0.998302481	0.99762474	Bacteria.Proteobacteria.Gammaproteobacteria.Enterobacteriales.Enterobacteriaceae.Escherichia.Shigella	CCS
337184	ENSG00000173992	rs503250	0.608885949	0.948719861	0.518337234	0.979077084	-0.099666912	0.009087921	-0.078478407	-0.002275574	0.193859604	0.140768101	0.12084863	0.086439623	0.251406996	0.159774518	0.99813953	0.997633675	Bacteria.Firmicutes.Clostridia.Clostridiales.Ruminococcaceae.Flavonifractor	CCS
337185	ENSG00000173992	rs503250	0.864465091	0.728465633	0.651770779	0.665641839	0.0698794	-0.104090388	0.077809226	-0.052804517	0.407793206	0.298557005	0.171624814	0.12164532	0.666391388	0.349258729	0.998723033	0.998920199	Bacteria.Firmicutes.Clostridia.Clostridiales.Lachnospiraceae..Eubacterium..ventriosum.group	CCS
337186	ENSG00000173992	rs503250	0.51962485	0.742536792	0.315352631	0.24529837	-0.124604025	0.046463167	0.093404871	-0.075522745	0.192471234	0.140849491	0.092320144	0.064423756	0.257851114	0.18359143	0.997528932	0.993985312	Bacteria.Bacteroidetes.Bacteroidia.Bacteroidales.Rikenellaceae.Alistipes	CCS
337187	ENSG00000173992	rs503250	0.26659168	0.814816231	0.393531226	0.945023088	-0.310789491	0.044494287	-0.129046388	0.007786385	0.277384449	0.189212289	0.150254663	0.112486046	0.309054848	0.318246093	0.869243074	0.999877656	Bacteria.Firmicutes.Clostridia.Clostridiales.Family.XIII.Family.XIII.AD3011.group	CCS
337188	ENSG00000173992	rs503250	0.990625605	0.780756329	0.418067063	0.879788676	-0.002533037	-0.041670728	0.096434536	-0.011345144	0.214774668	0.149105028	0.118340803	0.074725489	0.361553044	0.158926922	0.706339489	0.980286627	Bacteria.Actinobacteria.Actinobacteria.Bifidobacteriales.Bifidobacteriaceae.Bifidobacterium	CCS
337189	ENSG00000173992	rs503250	0.854044819	0.76123183	0.629204988	0.683262359	0.072846633	-0.078480716	0.072195395	-0.038154869	0.394443695	0.257209173	0.14882287	0.09310066	0.65910688	0.437900792	0.999437234	0.997643724	Bacteria.Proteobacteria.Betaproteobacteria.Neisseriales.Neisseriaceae	CCS
337190	ENSG00000173992	rs503250	0.393911711	0.386395318	0.502866416	0.383852726	-0.435077409	0.430976961	0.074649872	-0.086783842	0.506990614	0.49426658	0.110808868	0.098994067	0.815779113	0.603945889	0.956359196	0.930754062	Bacteria.Firmicutes.Clostridia.Clostridiales.Ruminococcaceae	CCS
337191	ENSG00000173992	rs503250	0.732291533	0.462927657	0.028833595	0.037995852	0.068149038	-0.111584387	-0.192370077	0.122764643	0.19837856	0.151129531	0.086086385	0.057978288	0.363824886	0.137970869	0.732643178	0.66540778	Bacteria.Firmicutes.Clostridia.Clostridiales.Lachnospiraceae.Roseburia	CCS
337192	ENSG00000173992	rs503250	0.519673448	0.74219233	0.316693268	0.246003218	-0.124605719	0.04653176	0.093088982	-0.075379506	0.192496324	0.140861863	0.092265126	0.064398623	0.257905273	0.181651571	0.997466038	0.994193156	Bacteria.Bacteroidetes.Bacteroidia.Bacteroidales.Rikenellaceae	CCS
337193	ENSG00000173992	rs503250	0.25596884	0.408584935	0.299589025	0.336467661	-0.373456573	0.226446243	0.119273473	-0.08757634	0.32590293	0.27227355	0.114078667	0.090450566	0.534473256	0.361110215	0.996108676	0.982860291	Bacteria.Firmicutes.Clostridia.Clostridiales.Lachnospiraceae..Ruminococcus..gnavus.group	CCS
337194	ENSG00000173992	rs503250	0.869907564	0.923774619	0.247265927	0.592119429	0.035865605	-0.015403138	0.100452003	-0.032867921	0.218141735	0.160371531	0.086050709	0.061048602	0.479299816	0.316894661	0.834486629	0.926870238	Bacteria.Firmicutes.Clostridia.Clostridiales.Lachnospiraceae.Lachnospiraceae.UCG.010	CCS
337195	ENSG00000173992	rs503250	0.554116741	0.791378939	0.740230104	0.730641786	-0.141975784	0.044770251	-0.032940997	0.024211432	0.238758897	0.168565813	0.098937854	0.070028952	0.264367417	0.21417936	0.998970432	0.998994847	Bacteria.Firmicutes.Erysipelotrichia.Erysipelotrichales.Erysipelotrichaceae.Erysipelatoclostridium	CCS
337196	ENSG00000173992	rs503250	0.459251147	0.555851478	0.554934179	0.54680312	-0.381545657	0.272325497	0.058192089	-0.050784163	0.512525179	0.459983928	0.09806367	0.083846223	0.826528308	0.645641503	0.99911693	0.98634337	Bacteria.Bacteroidetes.Bacteroidia.Bacteroidales.Bacteroidaceae.Bacteroides	CCS
337197	ENSG00000173992	rs503250	0.674874661	0.324617578	0.238321438	0.135006255	0.102064045	-0.18757338	0.112393865	-0.102324365	0.24223581	0.189006167	0.094451067	0.067621744	0.57406401	0.197636152	0.999028109	0.997798285	Bacteria.Actinobacteria.Actinobacteria.Micrococcales.Micrococcaceae	CCS
337198	ENSG00000173992	rs503250	0.402242983	0.66449908	0.153010063	0.207714926	-0.165817432	0.064332603	0.175887519	-0.104012173	0.196686501	0.14766422	0.121667569	0.081748392	0.207412685	0.128747066	0.760739436	0.968856518	Bacteria.Firmicutes.Clostridia.Clostridiales.Lachnospiraceae..Eubacterium..hallii.group	CCS
337199	ENSG00000173992	rs503250	0.105964447	0.170255211	0.065033204	0.054154372	-0.401020371	0.267252797	-0.230481729	0.173698586	0.244668441	0.192751297	0.122836797	0.08859683	0.202231414	0.104541234	0.998768023	0.918960091	Bacteria.Firmicutes.Clostridia.Clostridiales.Ruminococcaceae.Ruminococcaceae.NK4A214.group	CCS
337200	ENSG00000173992	rs503250	0.347793796	0.708962479	0.387023054	0.632481597	-0.264368753	0.078651354	-0.096198068	0.038303462	0.279573139	0.209812264	0.110471678	0.079720721	0.398441973	0.314143523	0.99946547	0.972078348	Bacteria.Firmicutes.Erysipelotrichia.Erysipelotrichales.Erysipelotrichaceae..Clostridium..innocuum.group	CCS
337201	ENSG00000173992	rs503250	0.39978287	0.859850599	0.326398712	0.794701628	-0.172431652	0.026041843	0.079663988	-0.015710724	0.203460677	0.146917015	0.080570765	0.060133264	0.208534225	0.253870967	0.857201678	0.996759562	Bacteria.Bacteroidetes.Bacteroidia.Bacteroidales.Porphyromonadaceae	CCS
337202	ENSG00000173992	rs503250	0.523679896	0.84692836	0.446912732	0.622901889	-0.124728965	0.027007541	0.074106695	-0.032428093	0.194555629	0.139358386	0.096853155	0.06563551	0.221518245	0.198894436	0.622743226	0.971801138	Bacteria.Firmicutes.Negativicutes.Selenomonadales.Veillonellaceae.Veillonella	CCS
337203	ENSG00000173992	rs503250	0.970644943	0.785121236	0.225193933	0.344392489	-0.007468648	-0.039221089	0.09582353	-0.048451319	0.202187291	0.14326626	0.078268457	0.050875343	0.347906596	0.150750684	0.692249884	0.8806471	Bacteria.Fusobacteria.Fusobacteriia.Fusobacteriales.Fusobacteriaceae.Fusobacterium	CCS
337204	ENSG00000173992	rs503250	0.619438433	0.500641184	0.191197559	0.239167534	0.125893449	-0.123152347	-0.143503056	0.085515776	0.252291371	0.181853179	0.108665458	0.071994826	0.449247541	0.195007115	0.951961461	0.866181679	Bacteria.Proteobacteria.Betaproteobacteria	CCS
337205	ENSG00000173992	rs503250	0.728975443	0.431003306	0.216254968	0.179515171	0.080507689	-0.143179278	0.114805867	-0.09154664	0.231368624	0.180705137	0.091954285	0.067479975	0.45093794	0.162564685	0.970727297	0.997803387	Bacteria.Actinobacteria.Actinobacteria.Micrococcales	CCS
337206	ENSG00000173992	rs503250	0.332843692	0.370382605	0.404002881	0.251127259	-0.25401084	0.177956014	-0.081429262	0.084222819	0.260373809	0.197309436	0.096952418	0.072745212	0.332829975	0.189590706	0.999814869	0.914519823	Bacteria.Actinobacteria.Actinobacteria.Corynebacteriales.Corynebacteriaceae	CCS
337207	ENSG00000173992	rs503250	0.891973154	0.7618004	0.163820371	0.305025858	0.028504674	-0.047228103	-0.11935938	0.060085871	0.209081472	0.155164559	0.084771538	0.058124145	0.414353574	0.276385353	0.943988959	0.875867268	Bacteria.Proteobacteria.Betaproteobacteria.Burkholderiales.Alcaligenaceae	CCS
337208	ENSG00000173992	rs503250	0.550821027	0.870317967	0.458313051	0.534935767	-0.115643196	0.022676484	-0.081026313	0.045094436	0.192864919	0.138363375	0.108613574	0.072294635	0.232308483	0.18634183	0.999334555	0.984995763	Bacteria.Firmicutes.Erysipelotrichia.Erysipelotrichales.Erysipelotrichaceae.Erysipelotrichaceae.UCG.003	CCS
337209	ENSG00000173992	rs503250	0.658964795	0.953433459	0.072182814	0.125221572	-0.083092501	0.008059582	0.170695244	-0.100471199	0.187420974	0.137493184	0.093416196	0.064697704	0.259001612	0.185894762	0.863250727	0.93873292	Bacteria.Proteobacteria.Deltaproteobacteria	CCS
337210	ENSG00000173992	rs503250	0.45963883	0.770244635	0.032177304	0.086973087	-0.13963989	0.041570571	-0.285032458	0.155280399	0.187739122	0.14175398	0.130241112	0.089372807	0.218704768	0.133910971	0.662440714	0.980985352	Bacteria.Firmicutes.Clostridia.Clostridiales.Ruminococcaceaencultured	CCS
337211	ENSG00000173992	rs503250	0.282036012	0.857330726	0.217937034	0.72116864	-0.255557528	0.031451397	0.158681892	-0.031923509	0.235619364	0.174267666	0.127568267	0.089065884	0.281877436	0.262033578	0.925664213	0.979665691	Bacteria.Actinobacteria	CCS
337212	ENSG00000173992	rs503250	0.478942482	0.642797238	0.552113358	0.632081398	-0.449686255	0.269058043	0.069366697	-0.048657145	0.631536223	0.577460323	0.116064201	0.101150604	0.902918225	0.691356202	0.998947111	0.995399427	Bacteria.Bacteroidetes	CCS
337213	ENSG00000173992	rs503250	0.994296656	0.942941074	0.577964493	0.79273518	-0.001787195	-0.012962799	0.05788195	-0.019442867	0.249077065	0.180422676	0.103521203	0.07369549	0.594047501	0.37598247	0.999469974	0.995685903	Bacteria.Bacteroidetes.Bacteroidia.Bacteroidales.Porphyromonadaceae.Barnesiella	CCS
337214	ENSG00000173992	rs503250	0.454130592	0.738583949	0.564665479	0.6814277	-0.184178484	0.05845387	0.044125352	-0.023792689	0.244594606	0.17441737	0.076230275	0.057701849	0.376996665	0.260499663	0.968513781	0.965530807	Bacteria.Proteobacteria.Gammaproteobacteria.Enterobacteriales.Enterobacteriaceae	CCS
337215	ENSG00000173992	rs503250	0.860682727	0.807772129	0.758167343	0.786998317	0.135497775	-0.176824063	-0.046593519	0.036750884	0.769035385	0.72385944	0.150705957	0.135456453	0.9056128	0.715970874	0.881912195	0.861868105	Bacteria.Firmicutes.Clostridia.Clostridiales.Lachnospiraceae	CCS
337216	ENSG00000173992	rs503250	0.503106093	0.889752428	0.635612114	0.802673155	-0.147802077	0.022133453	-0.05681527	0.020584937	0.21951822	0.159057576	0.119347722	0.082045345	0.383880211	0.310653889	0.994381369	0.994553009	Bacteria.Firmicutes.Clostridia.Clostridiales.Ruminococcaceae.Ruminiclostridium.9	CCS
337217	ENSG00000173992	rs503250	0.077527779	0.173873153	0.067012165	0.119602224	-0.559450112	0.29871345	0.152812481	-0.097306636	0.311989719	0.217293145	0.082055526	0.061707923	0.185019756	0.132286646	0.713149778	0.995251343	Bacteria.Proteobacteria.Gammaproteobacteria	CCS
337218	ENSG00000173992	rs503250	0.636666086	0.895786631	0.25799617	0.818046033	-0.090525581	0.018082041	-0.124844223	0.020153303	0.190756295	0.137515049	0.109417189	0.087251851	0.190141564	0.159767211	0.946830748	0.962141134	Bacteria.Firmicutes.Clostridia.Clostridiales.Ruminococcaceae.Ruminiclostridium.5	CCS
337219	ENSG00000173992	rs503250	0.567942178	0.329260905	0.206312408	0.198163866	0.152102983	-0.246228058	0.153336662	-0.136648468	0.265003755	0.250519514	0.120138859	0.105123946	0.358464322	0.204461558	0.998201428	0.99782309	Bacteria.Firmicutes.Bacilli.Bacillales.Staphylococcaceae.Staphylococcus	CCS
337220	ENSG00000173992	rs503250	0.703730616	0.911946718	0.091252815	0.464122452	0.081095798	0.017837294	0.185831719	-0.05323015	0.212324301	0.160684446	0.108430483	0.07228846	0.408404844	0.376101265	0.963485106	0.971945944	Bacteria.Firmicutes.Bacilli.Lactobacillales.Carnobacteriaceae.Granulicatella	CCS
337221	ENSG00000173992	rs503250	0.092683104	0.273851188	0.002557898	0.007790027	-0.335854888	0.168619277	-0.373757954	0.214844535	0.196850197	0.152814933	0.119184514	0.078271007	0.104955742	0.072234359	0.730088919	0.70579694	Bacteria.Firmicutes.Clostridia.Clostridiales.Lachnospiraceae..Eubacterium..eligens.group	CCS
337222	ENSG00000173992	rs503250	0.271372353	0.449597205	0.321467338	0.377636512	-0.389684755	0.234912138	0.086744464	-0.061038178	0.351322825	0.308845874	0.086835633	0.068717982	0.589860118	0.420897644	0.999785669	0.999420701	Bacteria.Firmicutes.Clostridia.Clostridiales.Ruminococcaceae.Faecalibacterium	CCS
337223	ENSG00000173992	rs503250	0.417530222	0.966052753	0.592205395	0.906270601	-0.204306541	0.00749365	-0.086364847	-0.013969628	0.250426863	0.17540817	0.160450674	0.118189414	0.310999721	0.297457795	0.860589411	0.994506574	Bacteria.Firmicutes.Clostridia.Clostridiales.Family.XIII	CCS
337224	ENSG00000173992	rs503250	0.723532067	0.50044109	0.775040982	0.503592466	-0.098908653	-0.150974718	-0.030010194	-0.050887066	0.278416644	0.222832673	0.104579258	0.075664821	0.581927718	0.290785605	0.83045283	0.857348403	Bacteria.Firmicutes.Erysipelotrichia.Erysipelotrichales.Erysipelotrichaceae.Faecalitalea	CCS
337225	ENSG00000173992	rs503250	0.090533255	0.316354492	0.012835536	0.136668163	-0.355444498	0.146886028	0.264774488	-0.113338033	0.206925885	0.145483398	0.103513784	0.075224437	0.083627129	0.080262289	0.393581776	0.955303348	Bacteria.Firmicutes.Bacilli.Lactobacillales.Streptococcaceae	CCS
337226	ENSG00000173992	rs503250	0.475047207	0.638231146	0.594921535	0.592432548	-0.240883766	0.103902619	-0.06516629	0.041890183	0.335306627	0.219966932	0.121963166	0.077872456	0.447754819	0.317206632	0.996423631	0.971636825	Bacteria.Bacteroidetes.Bacteroidia.Bacteroidales.Prevotellaceae.Prevotella.7	CCS
337227	ENSG00000173992	rs503250	0.532913569	0.827867991	0.65880897	0.676331558	-0.130920791	0.031991713	-0.049219317	0.030333868	0.208851775	0.146548465	0.110963418	0.072337672	0.252669811	0.13891223	0.999989953	0.995366106	Bacteria.Firmicutes.Clostridia.Clostridiales.Christensenellaceae	CCS
337228	ENSG00000174007	rs11919448	0.272055612	0.219188635	0.781069511	0.740461713	0.201996428	-0.230940359	-0.023114757	0.028648165	0.182373356	0.186169741	0.082830061	0.086124117	0.230304317	0.09008259	0.993501001	0.954085234	Bacteria.Firmicutes.Erysipelotrichia.Erysipelotrichales	CEP19
337229	ENSG00000174007	rs11919448	0.231180128	0.187819919	0.857093475	0.706315226	0.175541238	-0.207036498	0.013261483	-0.028811936	0.14525958	0.155567845	0.073356627	0.076132585	0.119854293	0.04480185	0.996546716	0.99835739	Bacteria.Firmicutes.Clostridia.Clostridiales.Ruminococcaceae.Ruminococcaceae.UCG.002	CEP19
337230	ENSG00000174007	rs11919448	0.027960722	0.241150516	0.064105657	0.584300909	0.644596711	-0.322936198	0.200842406	-0.05382779	0.286815175	0.273037854	0.106659743	0.097901327	0.101772715	0.231920215	0.357342205	0.848194174	Bacteria.Firmicutes.Erysipelotrichia.Erysipelotrichales.Erysipelotrichaceae.Holdemanella	CEP19
337231	ENSG00000174007	rs11919448	0.370451204	0.268916353	0.832384968	0.35624678	0.150174972	-0.182152929	-0.01500782	0.061458518	0.166531114	0.16337354	0.070630614	0.066151739	0.181611679	0.07410777	0.745618608	0.944605983	Bacteria.Firmicutes.Negativicutes.Selenomonadales.Acidaminococcaceae	CEP19
337232	ENSG00000174007	rs11919448	0.516494758	0.97320531	0.683238992	0.036453463	0.127051925	-0.006005066	0.0290286	-0.134421246	0.194785375	0.178106841	0.070826366	0.062952354	0.364799277	0.362987059	0.934090863	0.607734255	Bacteria.Firmicutes.Negativicutes.Selenomonadales.Veillonellaceae	CEP19
337233	ENSG00000174007	rs11919448	0.493884296	0.193045601	0.613703278	0.285756658	0.605352373	-0.965636304	-0.074114676	0.133565175	0.879914535	0.734299049	0.146124404	0.124108277	0.999415694	0.752492868	0.990344402	0.933994762	Bacteria.Firmicutes	CEP19
337234	ENSG00000174007	rs11919448	0.336339751	0.429083585	0.821897223	0.716522751	0.156823093	-0.153317683	-0.013761102	0.027672968	0.161926802	0.192693089	0.06088892	0.075884713	0.241466033	0.158665864	0.962147432	0.997412515	Bacteria.Proteobacteria.Gammaproteobacteria.Enterobacteriales.Enterobacteriaceae.Citrobacter	CEP19
337235	ENSG00000174007	rs11919448	0.518714136	0.565350232	0.767119623	0.819459984	0.302749618	-0.329896268	-0.031022206	0.034587197	0.466624773	0.570930165	0.104322647	0.150936108	0.752532896	0.671640537	0.924743847	0.99665811	Bacteria.Proteobacteria	CEP19
337236	ENSG00000174007	rs11919448	0.291368396	0.150696225	0.403913986	0.831248102	0.153684447	-0.232645316	-0.063151514	-0.018337196	0.144489282	0.160007981	0.075176023	0.085709122	0.165829644	0.037603935	0.685512407	0.903158839	Bacteria.Firmicutes.Clostridia.Clostridiales.Peptostreptococcaceae	CEP19
337237	ENSG00000174007	rs11919448	0.363787448	0.048556136	0.854791492	0.085888278	0.171481019	-0.400428976	0.015793453	0.174945583	0.187515096	0.199249829	0.085961866	0.100336827	0.295910538	0.036411695	0.822829961	0.982679299	Bacteria.Firmicutes.Bacilli	CEP19
337238	ENSG00000174007	rs11919448	0.318384748	0.045617801	0.673571779	0.107569202	0.289216503	-0.597603718	0.057593636	-0.225630746	0.287668242	0.293309709	0.13611146	0.138305066	0.434033557	0.077877551	0.949973883	0.890685582	Bacteria.Firmicutes.Clostridia.Clostridiales.Ruminococcaceae.Anaerotruncus	CEP19
337239	ENSG00000174007	rs11919448	0.223120607	0.277165181	0.731400788	0.691205165	0.179132497	-0.171676349	-0.023164361	-0.027851648	0.145654361	0.15667297	0.067197567	0.069809325	0.115813836	0.08249983	0.996033175	0.965943535	Bacteria.Firmicutes.Clostridia.Clostridiales.Lachnospiraceae.Lachnospiraceae.NK4A136.group	CEP19
337240	ENSG00000174007	rs11919448	0.401866177	0.83974874	0.824528708	0.201666831	0.164340326	-0.039445337	-0.019294186	0.122358757	0.194777569	0.194298687	0.08667369	0.094876136	0.311289012	0.356584585	0.963485106	0.971945944	Bacteria.Firmicutes.Bacilli.Lactobacillales.Carnobacteriaceae.Granulicatella	CEP19
337241	ENSG00000174007	rs11919448	0.260929381	0.20634158	0.756619739	0.69868735	0.20458653	-0.236133864	-0.025518678	0.03323781	0.180423876	0.185022283	0.081997527	0.085491705	0.207696095	0.07141946	0.999513786	0.972272523	Bacteria.Firmicutes.Erysipelotrichia.Erysipelotrichales.Erysipelotrichaceae	CEP19
337242	ENSG00000174007	rs11919448	0.933699604	0.532442887	0.104327894	0.330939883	-0.015178707	-0.112636486	-0.127752166	0.071978916	0.181761363	0.179476796	0.077570284	0.073489961	0.503278556	0.187684248	0.970727297	0.997803387	Bacteria.Actinobacteria.Actinobacteria.Micrococcales	CEP19
337243	ENSG00000174007	rs11919448	0.409872734	0.297356534	0.876209446	0.9417851	0.153497441	-0.205576385	0.013281471	0.00646652	0.185072398	0.195708923	0.084929772	0.088213867	0.33082224	0.157635284	0.998793879	0.998376616	Bacteria.Firmicutes.Clostridia.Clostridiales.Lachnospiraceae.Blautia	CEP19
337244	ENSG00000174007	rs11919448	0.703199115	0.684483116	0.363619079	0.459521054	0.06962022	-0.086383419	-0.062093772	0.061384782	0.18193603	0.211645152	0.067875782	0.082507149	0.366363379	0.260112857	0.842217657	0.813081692	Bacteria.Firmicutes.Clostridia.Clostridiales.Lachnospiraceae.Tyzzerella	CEP19
337245	ENSG00000174007	rs11919448	0.5615297	0.350690984	0.611666513	0.805716248	0.109819401	-0.162080023	0.038165411	-0.018854712	0.188200424	0.172442041	0.074815972	0.076351441	0.321927026	0.11916683	0.99786128	0.999462671	Bacteria.Firmicutes.Clostridia.Clostridiales.Lachnospiraceae.Anaerostipes	CEP19
337246	ENSG00000174007	rs11919448	0.273361252	0.909470186	0.857599283	0.168429546	0.171020623	0.023294007	-0.011796348	0.116819772	0.154831552	0.204075651	0.065486501	0.083889063	0.215324961	0.262736502	0.99830237	0.997282036	Bacteria.Firmicutes.Clostridia.Clostridiales.Clostridiaceae.1.Clostridium.sensu.stricto.1	CEP19
337247	ENSG00000174007	rs11919448	0.26849175	0.182089069	0.596247654	0.83406486	0.162526413	-0.211124749	0.042542432	0.017410981	0.145640008	0.156556148	0.079909248	0.08278277	0.137494618	0.049163325	0.997048205	0.999513539	Bacteria.Firmicutes.Clostridia.Clostridiales.Lachnospiraceae.Dorea	CEP19
337248	ENSG00000174007	rs11919448	0.06685831	0.249481494	0.151067084	0.933429182	0.323665175	-0.206289715	0.125753973	-0.007293385	0.173697602	0.177553042	0.086570429	0.086980911	0.102327795	0.108431255	0.747545812	0.99827201	Bacteria.Firmicutes.Clostridia.Clostridiales.Ruminococcaceae..Eubacterium..coprostanoligenes.group	CEP19
337249	ENSG00000174007	rs11919448	0.409391138	0.241760551	0.029715509	0.212009424	0.117691325	-0.175507793	-0.13039887	0.071831857	0.141754227	0.14858377	0.058684987	0.056997166	0.195697815	0.055933245	0.430935802	0.873225638	Bacteria.Fusobacteria.Fusobacteriia.Fusobacteriales	CEP19
337250	ENSG00000174007	rs11919448	0.145762996	0.080242012	0.340716256	0.143670433	0.225633977	-0.290786694	0.060296846	-0.102545709	0.15327989	0.163675637	0.062829812	0.069294559	0.098432211	0.031155179	0.998409995	0.996467843	Bacteria.Verrucomicrobia	CEP19
337251	ENSG00000174007	rs11919448	0.081963933	0.030446169	0.220364371	0.077726416	0.364514892	-0.523224441	0.127838826	-0.200896664	0.206367994	0.236558355	0.103321823	0.112111274	0.176500536	0.036202546	0.999274386	0.998480911	Bacteria.Firmicutes.Clostridia.Clostridiales.Ruminococcaceae.Ruminococcaceae.UCG.013	CEP19
337252	ENSG00000174007	rs11919448	0.492901635	0.384281384	0.401879223	0.371193771	0.112366984	-0.14186915	0.066550825	-0.073079213	0.162959646	0.161976509	0.078878809	0.081165204	0.265439278	0.124586286	0.997851323	0.971752601	Bacteria.Firmicutes.Clostridia.Clostridiales.Lachnospiraceae.Fusicatenibacter	CEP19
337253	ENSG00000174007	rs11919448	0.394073988	0.411447528	0.916898201	0.6312082	0.160445599	-0.154200651	0.005713928	-0.039818086	0.187029898	0.186550217	0.054552407	0.082563512	0.291390073	0.158835311	0.998302481	0.99762474	Bacteria.Proteobacteria.Gammaproteobacteria.Enterobacteriales.Enterobacteriaceae.Escherichia.Shigella	CEP19
337254	ENSG00000174007	rs11919448	0.755565271	0.885426703	0.765214815	0.604912391	0.093577714	-0.046870129	0.031458377	-0.056310959	0.299346697	0.324020618	0.104904911	0.108323053	0.827184046	0.621225447	0.99967607	0.999141757	Bacteria.Firmicutes.Negativicutes.Selenomonadales	CEP19
337255	ENSG00000174007	rs11919448	0.149324921	0.081955942	0.363555799	0.152638099	0.224666206	-0.289855626	0.057637554	-0.100433668	0.153992869	0.164095694	0.062996252	0.06940959	0.101465553	0.031195723	0.99894297	0.998882343	Bacteria.Verrucomicrobia.Verrucomicrobiae.Verrucomicrobiales.Verrucomicrobiaceae.Akkermansia	CEP19
337256	ENSG00000174007	rs11919448	0.563151828	0.457909943	0.516406332	0.196315699	0.102151064	-0.125674079	-0.046738488	0.084510688	0.175788918	0.168311066	0.071640383	0.0647432	0.278721851	0.123190907	0.790325792	0.871309513	Bacteria.Firmicutes.Negativicutes.Selenomonadales.Acidaminococcaceae.Phascolarctobacterium	CEP19
337257	ENSG00000174007	rs11919448	0.992479473	0.356103964	0.200535876	0.956821274	0.001789644	-0.169067055	-0.112971294	-0.004792211	0.18915019	0.181923322	0.087374797	0.08817474	0.468210101	0.125113793	0.784523155	0.94688995	Bacteria.Firmicutes.Clostridia.Clostridiales.Ruminococcaceae.Ruminococcus.2	CEP19
337258	ENSG00000174007	rs11919448	0.40000265	0.227876801	0.922728959	0.791773542	0.157120415	-0.214657825	-0.008838989	-0.022110839	0.185481135	0.176359253	0.090778869	0.083411763	0.308325062	0.097317553	0.970428374	0.991883472	Bacteria.Firmicutes.Clostridia.Clostridiales.Ruminococcaceae.Ruminococcaceae.UCG.003	CEP19
337259	ENSG00000174007	rs11919448	0.617200794	0.101018154	0.855655564	0.287475376	0.132732779	-0.514305507	0.0141657	0.086009222	0.264304521	0.30922996	0.077569037	0.080207482	0.715257569	0.201908328	0.904980243	0.890273479	Bacteria.Firmicutes.Clostridia.Clostridiales.Lachnospiraceae..Eubacterium..rectale.group	CEP19
337260	ENSG00000174007	rs11919448	0.224143435	0.260796041	0.610066369	0.703022288	0.238710188	-0.24740902	0.047595475	-0.036163222	0.19453164	0.218127224	0.092883362	0.094444916	0.269787714	0.155730742	0.908170091	0.927702211	Bacteria.Firmicutes.Clostridia.Clostridiales.Lachnospiraceae..Eubacterium..xylanophilum.group	CEP19
337261	ENSG00000174007	rs11919448	0.982238755	0.749725385	0.34742351	0.523767176	0.005089272	-0.074547159	-0.108069094	0.078871406	0.227740674	0.232715288	0.114196036	0.123051709	0.586423014	0.303071647	0.858893251	0.984751822	Bacteria.Firmicutes.Clostridia.Clostridiales.Family.XIII.Family.XIII.AD3011.group	CEP19
337262	ENSG00000174007	rs11919448	0.0682561	0.129074415	0.07072868	0.350278529	0.289130707	-0.26647309	-0.151483599	0.080449127	0.155977344	0.173372449	0.082467264	0.085518626	0.084630626	0.054354658	0.46582318	0.892844497	Bacteria.Actinobacteria.Actinobacteria	CEP19
337263	ENSG00000174007	rs11919448	0.256512427	0.394798976	0.470321224	0.678789236	0.408611972	-0.353212434	-0.048859318	0.033645054	0.356993741	0.412371666	0.067286503	0.080885445	0.774282925	0.571338432	0.99911693	0.98634337	Bacteria.Bacteroidetes.Bacteroidia.Bacteroidales.Bacteroidaceae.Bacteroides	CEP19
337264	ENSG00000174007	rs11919448	0.339175954	0.166890017	0.540265958	0.613258989	0.147015955	-0.230837225	0.052540051	0.046980849	0.15270061	0.165157595	0.08534566	0.092511226	0.198913341	0.05200809	0.674693781	0.921307549	Bacteria.Firmicutes.Bacilli.Lactobacillales.Streptococcaceae.Streptococcus	CEP19
337265	ENSG00000174007	rs11919448	0.411967913	0.826067973	0.839613517	0.266735244	0.157476288	-0.04379341	-0.016157928	0.088469962	0.190726263	0.198499905	0.079522204	0.078984746	0.421770108	0.343487456	0.997152221	0.990360691	Bacteria.Firmicutes.Clostridia.Clostridiales.Family.XI	CEP19
337266	ENSG00000174007	rs11919448	0.336504556	0.609291054	0.562510911	0.927490095	0.401002967	-0.232095175	-0.043940197	0.007720787	0.414195598	0.451954623	0.075491145	0.084517475	0.895032652	0.683721079	0.998912436	0.995383189	Bacteria.Bacteroidetes.Bacteroidia.Bacteroidales	CEP19
337267	ENSG00000174007	rs11919448	0.221764335	0.175353337	0.922825346	0.542866575	0.178487705	-0.210724457	0.006332841	-0.046631942	0.144700248	0.153822061	0.065121523	0.076238825	0.114874897	0.043107276	0.885046842	0.910538417	Bacteria.Proteobacteria.Gammaproteobacteria.Pasteurellales.Pasteurellaceae	CEP19
337268	ENSG00000174007	rs11919448	0.364008486	0.31195544	0.752404608	0.827127056	0.242725178	-0.2382596	0.030984524	-0.018740714	0.265543928	0.233832477	0.097808501	0.085473998	0.364113843	0.203423727	0.999586829	0.996426659	Bacteria.Firmicutes.Negativicutes.Selenomonadales.Veillonellaceae.Megasphaera	CEP19
337269	ENSG00000174007	rs11919448	0.389496516	0.856111599	0.848913826	0.187440012	0.168535425	-0.035334257	-0.016587153	0.126890392	0.194559641	0.194104744	0.086728446	0.095262684	0.314079497	0.340240148	0.988161388	0.950695192	Bacteria.Firmicutes.Bacilli.Lactobacillales.Carnobacteriaceae	CEP19
337270	ENSG00000174007	rs11919448	0.185269285	0.269282746	0.477223363	0.739875905	0.282461397	-0.243854314	0.063441582	-0.02938905	0.211000603	0.218882705	0.088748227	0.088144824	0.2429578	0.169889531	0.854113179	0.917344879	Bacteria.Firmicutes.Clostridia.Clostridiales.Ruminococcaceae.Ruminococcaceae.UCG.014	CEP19
337271	ENSG00000174007	rs11919448	0.322750887	0.241164111	0.316903116	0.748895752	0.145695602	-0.182658835	-0.074871652	0.026651743	0.146239018	0.154439895	0.074241456	0.082914615	0.170029041	0.060636822	0.648537917	0.976188021	Bacteria.Actinobacteria.Actinobacteria.Bifidobacteriales.Bifidobacteriaceae.Bifidobacterium	CEP19
337272	ENSG00000174007	rs11919448	0.268367683	0.85203073	0.033963818	0.010816092	0.154841679	-0.032158768	0.149940588	-0.198487593	0.138717416	0.171732621	0.069238816	0.075674283	0.166190114	0.252488383	0.724214891	0.994448463	Bacteria.Bacteroidetes.Bacteroidia.Bacteroidales.Porphyromonadaceae	CEP19
337273	ENSG00000174007	rs11919448	0.273976169	0.211545047	0.830302696	0.865422158	0.165035235	-0.225541969	0.0145537	0.011900487	0.149606138	0.178779145	0.067639928	0.069946133	0.174618319	0.067113214	0.997466038	0.996556542	Bacteria.Bacteroidetes.Bacteroidia.Bacteroidales.Rikenellaceae	CEP19
337274	ENSG00000174007	rs11919448	0.23806601	0.153956865	0.827235023	0.509219747	0.172351031	-0.238771132	-0.01525326	0.052487966	0.14475691	0.16555304	0.069612358	0.079088664	0.118969923	0.041299205	0.972085394	0.957248517	Bacteria.Proteobacteria.Deltaproteobacteria.Desulfovibrionales.Desulfovibrionaceae	CEP19
337275	ENSG00000174007	rs11919448	0.086398106	0.107276594	0.202974675	0.295825169	0.319969285	-0.309317515	0.107086304	-0.083029916	0.183817425	0.189441716	0.083277967	0.078792281	0.139122349	0.062959787	0.974916192	0.954325757	Bacteria.Firmicutes.Clostridia.Clostridiales.Ruminococcaceae.Ruminococcus.1	CEP19
337276	ENSG00000174007	rs11919448	0.073777896	0.053610647	0.178280742	0.138645572	0.332096769	-0.419914191	0.091381844	-0.117918729	0.182785302	0.213682977	0.067164795	0.078665679	0.107363207	0.037646999	0.998735039	0.999709092	Bacteria.Bacteroidetes.Bacteroidia.Bacteroidales.Prevotellaceae.Prevotella.9	CEP19
337277	ENSG00000174007	rs11919448	0.954978159	0.729878779	0.114512766	0.072098861	-0.010591815	0.074847877	-0.122448719	0.161478721	0.186898688	0.215852528	0.076560107	0.08834559	0.665706233	0.33252954	0.999028109	0.997798285	Bacteria.Actinobacteria.Actinobacteria.Micrococcales.Micrococcaceae	CEP19
337278	ENSG00000174007	rs11919448	0.234221066	0.243768313	0.603679016	0.66809851	0.172367025	-0.179171538	-0.038472655	-0.035021009	0.143574622	0.152340066	0.073755681	0.081314101	0.119809315	0.06891919	0.98670933	0.942185599	Bacteria.Firmicutes.Clostridia.Clostridiales.Lachnospiraceae.Coprococcus.1	CEP19
337279	ENSG00000174007	rs11919448	0.289188844	0.211470002	0.840323366	0.773282873	0.192447562	-0.2184386	-0.013365192	0.019747125	0.180110501	0.173119768	0.066074111	0.068265801	0.20201257	0.089901459	0.999507593	0.935584968	Bacteria.Firmicutes.Clostridia.Clostridiales.Lachnospiraceae.Lachnoclostridium	CEP19
337280	ENSG00000174007	rs11919448	0.038546364	0.011238067	0.086326035	0.027282621	0.542902371	-0.660114563	0.208100189	-0.267484142	0.257153205	0.25306627	0.119522338	0.118480173	0.167820493	0.029042539	0.968970412	0.998920199	Bacteria.Firmicutes.Clostridia.Clostridiales.Lachnospiraceae..Eubacterium..ventriosum.group	CEP19
337281	ENSG00000174007	rs11919448	0.430089435	0.131836337	0.950666956	0.371029545	0.166560609	-0.389042889	0.005233142	0.089475089	0.209796183	0.25497535	0.084262894	0.099340914	0.478483955	0.137173103	0.997570438	0.97294588	Bacteria.Firmicutes.Clostridia.Clostridiales.Lachnospiraceae.Lachnospiraceae.UCG.008	CEP19
337282	ENSG00000174007	rs11919448	0.203243676	0.553692379	0.627647461	0.918953404	0.206617709	-0.200521008	0.026489629	-0.012039022	0.160777592	0.336851885	0.054357953	0.117865168	0.22957309	0.248765774	0.999614985	0.99936283	Bacteria.Firmicutes.Clostridia.Clostridiales.Lachnospiraceae.Tyzzerella.4	CEP19
337283	ENSG00000174007	rs11919448	0.189791937	0.22370255	0.426608674	0.155959681	0.185081947	-0.180329772	-0.053603078	-0.093193874	0.139701005	0.146814404	0.067007888	0.064935591	0.113167116	0.066575658	0.616154582	0.819861219	Bacteria.Firmicutes.Negativicutes.Selenomonadales.Veillonellaceae.Veillonella	CEP19
337284	ENSG00000174007	rs11919448	0.222147005	0.176313248	0.967419285	0.576423536	0.178292015	-0.210568861	0.002609207	-0.042471265	0.144662681	0.154055163	0.063638435	0.07565188	0.112047911	0.044376303	0.910938531	0.961305307	Bacteria.Proteobacteria.Gammaproteobacteria.Pasteurellales.Pasteurellaceae.Haemophilus	CEP19
337285	ENSG00000174007	rs11919448	0.451056175	0.30015971	0.900626061	0.802196224	0.19749863	-0.237595326	0.012398727	-0.02071771	0.260498554	0.227517863	0.098911407	0.082371142	0.510658401	0.259156844	0.999437234	0.997643724	Bacteria.Proteobacteria.Betaproteobacteria.Neisseriales.Neisseriaceae	CEP19
337286	ENSG00000174007	rs11919448	0.006373533	0.006188145	0.013155263	0.012243277	0.612002243	-0.748170359	0.227732225	-0.255808193	0.217190891	0.26451741	0.089361752	0.099307382	0.051372514	0.015438328	0.999469974	0.83703739	Bacteria.Bacteroidetes.Bacteroidia.Bacteroidales.Porphyromonadaceae.Barnesiella	CEP19
337287	ENSG00000174007	rs11919448	0.234248232	0.132156791	0.752788318	0.173952154	0.173005397	-0.233401741	0.017614051	-0.081164651	0.144114818	0.153098571	0.055691366	0.059052598	0.112738223	0.037385437	0.95477287	0.894318141	Bacteria.Firmicutes.Negativicutes.Selenomonadales.Veillonellaceae.Dialister	CEP19
337288	ENSG00000174007	rs11919448	0.195407658	0.065778609	0.565935902	0.191845633	0.219791427	-0.414877789	-0.039248862	0.119652729	0.168035074	0.221740887	0.068028168	0.090739212	0.20173394	0.049337957	0.967031061	0.795261481	Bacteria.Proteobacteria.Betaproteobacteria.Burkholderiales	CEP19
337289	ENSG00000174007	rs11919448	0.244039444	0.406663916	0.913256384	0.330094304	0.172249278	-0.133670721	0.007134197	0.069099261	0.146539546	0.160061981	0.065241624	0.07042571	0.163324946	0.098728277	0.861263472	0.881568029	Bacteria.Firmicutes.Clostridia.Clostridiales.Lachnospiraceae.Lachnospira	CEP19
337290	ENSG00000174007	rs11919448	0.371432866	0.54642137	0.804190186	0.744324865	0.227141747	-0.154833587	-0.016217655	-0.029853448	0.252401186	0.255391163	0.065150218	0.091155035	0.410106488	0.278269158	0.903943045	0.995251343	Bacteria.Proteobacteria.Gammaproteobacteria	CEP19
337291	ENSG00000174007	rs11919448	0.488870713	0.397201997	0.521719198	0.698486925	0.117450695	-0.160434358	0.043462052	-0.032371176	0.168750269	0.188265883	0.067473348	0.083204351	0.319171854	0.143619689	0.99514452	0.969189617	Bacteria.Firmicutes.Clostridia.Clostridiales.Ruminococcaceae.Subdoligranulum	CEP19
337292	ENSG00000174007	rs11919448	0.70145331	0.966380552	0.622114488	0.291652094	0.091767249	-0.00967525	-0.045482912	0.089011058	0.238337993	0.228683679	0.091850424	0.083735033	0.657088194	0.49613615	0.998986731	0.998377846	Bacteria.Firmicutes.Clostridia.Clostridiales.Family.XI.Anaerococcus	CEP19
337293	ENSG00000174007	rs11919448	0.32439184	0.279288106	0.228779512	0.41563605	0.14429388	-0.167945342	-0.067907372	0.050862506	0.145327752	0.153952656	0.055901116	0.062090079	0.156432033	0.081850195	0.959479376	0.977888437	Bacteria.Proteobacteria.Betaproteobacteria.Burkholderiales.Alcaligenaceae.Parasutterella	CEP19
337294	ENSG00000174007	rs11919448	0.208943897	0.573966366	0.75501332	0.180312939	0.187220627	-0.091176118	-0.023555568	-0.108358607	0.147548979	0.161363977	0.075176651	0.080020755	0.131513066	0.141986151	0.903417728	0.815505046	Bacteria.Firmicutes.Clostridia.Clostridiales.Lachnospiraceaencultured	CEP19
337295	ENSG00000174007	rs11919448	0.101323886	0.095990494	0.183014671	0.214510979	0.260176602	-0.269661315	0.121785552	-0.121788421	0.156576189	0.159682681	0.090501996	0.097172614	0.083085739	0.025799074	0.725956882	0.980985352	Bacteria.Firmicutes.Clostridia.Clostridiales.Ruminococcaceaencultured	CEP19
337296	ENSG00000174007	rs11919448	0.328157938	0.625954802	0.791315956	0.2834243	0.160772963	-0.087458808	-0.017920871	0.082309486	0.163199739	0.178588849	0.067453552	0.076108967	0.214292202	0.195446039	0.999305535	0.989974535	Bacteria.Proteobacteria.Gammaproteobacteria.Pseudomonadales.Pseudomonadaceae.Pseudomonas	CEP19
337297	ENSG00000174007	rs11919448	0.060617027	0.093146862	0.146169875	0.227628849	0.454834197	-0.477894257	0.127576449	-0.118557812	0.238263186	0.28050827	0.08675542	0.097352596	0.175109259	0.103752079	0.984987993	0.971423926	Bacteria.Proteobacteria.Deltaproteobacteria.Desulfovibrionales.Desulfovibrionaceae.Desulfovibrio	CEP19
337298	ENSG00000174007	rs11919448	0.345234851	0.064633246	0.587807768	0.180674539	0.152727044	-0.344326108	0.045532459	0.136241796	0.16065016	0.183229986	0.083594521	0.100696611	0.242730526	0.029403513	0.63870547	0.910444892	Bacteria.Firmicutes.Bacilli.Lactobacillales	CEP19
337299	ENSG00000174007	rs11919448	0.361642843	0.204284348	0.814087498	0.534823223	0.21479727	-0.318659864	0.021438644	-0.059675513	0.23382771	0.248540517	0.090803865	0.095644335	0.411188902	0.163185643	0.833471132	0.870906682	Bacteria.Firmicutes.Erysipelotrichia.Erysipelotrichales.Erysipelotrichaceae.Faecalitalea	CEP19
337300	ENSG00000174007	rs11919448	0.302382433	0.245162927	0.989759711	0.880523814	0.172372116	-0.190500355	-0.000993719	0.012462578	0.165828004	0.162456896	0.077131948	0.082594558	0.18114206	0.052585726	0.999650064	0.997023453	Bacteria.Firmicutes.Clostridia.Clostridiales.Christensenellaceae.Christensenellaceae.R.7.group	CEP19
337301	ENSG00000174007	rs11919448	0.422228081	0.860259839	0.767718511	0.183815288	0.151806075	0.040392709	-0.023187346	0.143514246	0.187974329	0.228552991	0.078182438	0.106846861	0.314466459	0.373517223	0.998201428	0.99782309	Bacteria.Firmicutes.Bacilli.Bacillales.Staphylococcaceae.Staphylococcus	CEP19
337302	ENSG00000174007	rs11919448	0.315299674	0.70820288	0.504389684	0.113441386	0.154506245	-0.063827689	-0.0537502	0.159521959	0.152695097	0.169803363	0.08007211	0.099439167	0.191820161	0.193021467	0.998173674	0.986722564	Bacteria.Firmicutes.Bacilli.Bacillales	CEP19
337303	ENSG00000174007	rs11919448	0.780904607	0.363218367	0.407392016	0.961765629	0.055517002	-0.180497028	-0.09377239	-0.005919313	0.198787424	0.197138693	0.112461655	0.123010526	0.441753484	0.146506807	0.828658684	0.994506574	Bacteria.Firmicutes.Clostridia.Clostridiales.Family.XIII	CEP19
337304	ENSG00000174007	rs11919448	0.210042289	0.186909262	0.633468068	0.981795566	0.18416474	-0.204028261	-0.053582617	-0.002608259	0.145495197	0.152987068	0.11184575	0.113875426	0.092364432	0.04478245	0.963899271	0.965479816	Bacteria.Firmicutes.Clostridia.Clostridiales.Ruminococcaceae.Ruminiclostridium.5	CEP19
337305	ENSG00000174007	rs11919448	0.234806703	0.131617547	0.884215872	0.44667687	0.173168723	-0.258059826	-0.010160996	0.061722596	0.144425003	0.169032718	0.06950473	0.080625817	0.132387327	0.037432922	0.938686629	0.939697157	Bacteria.Proteobacteria.Deltaproteobacteria	CEP19
337306	ENSG00000174007	rs11919448	0.090162744	0.097770392	0.218746832	0.306936365	0.376287871	-0.359885067	0.135437051	-0.115289244	0.218802662	0.214272861	0.109075066	0.111970139	0.178881693	0.079285164	0.998330087	0.999834196	Bacteria.Actinobacteria.Coriobacteriia.Coriobacteriales.Coriobacteriaceae.Collinsella	CEP19
337307	ENSG00000174007	rs11919448	0.380250509	0.179972123	0.50182808	0.279076804	0.668409703	-0.901106385	-0.087414816	0.12636757	0.756671067	0.664922154	0.129440971	0.115787659	0.987348183	0.595770249	0.996576058	0.796780729	Bacteria.Firmicutes.Clostridia.Clostridiales	CEP19
337308	ENSG00000174007	rs11919448	0.366138336	0.207116465	0.437005677	0.96017158	0.136144779	-0.210514098	-0.058890889	0.004302448	0.149611031	0.165233186	0.075307148	0.085828798	0.202898492	0.067730817	0.813892445	0.997196001	Bacteria.Firmicutes.Clostridia.Clostridiales.Peptostreptococcaceae.Intestinibacter	CEP19
337309	ENSG00000174007	rs11919448	0.38194461	0.519987804	0.96143289	0.953661838	0.166213039	-0.182472069	-0.00393863	0.006583025	0.188835448	0.282103796	0.081142814	0.112857855	0.415841288	0.256534618	0.99946547	0.97213975	Bacteria.Firmicutes.Erysipelotrichia.Erysipelotrichales.Erysipelotrichaceae..Clostridium..innocuum.group	CEP19
337310	ENSG00000174007	rs11919448	0.118802028	0.072347388	0.303881072	0.185179157	0.279684975	-0.347936179	0.122261206	-0.157909877	0.176973813	0.190527315	0.117987642	0.117935251	0.152652807	0.051010736	0.895041503	0.989731238	Bacteria.Actinobacteria.Coriobacteriia.Coriobacteriales.Coriobacteriaceae	CEP19
337311	ENSG00000174007	rs11919448	0.414949518	0.243711387	0.027944459	0.204394705	0.116257874	-0.174666162	-0.131756323	0.072985298	0.141711263	0.148491268	0.058619045	0.05693934	0.196954898	0.05806854	0.416428356	0.8806471	Bacteria.Fusobacteria.Fusobacteriia.Fusobacteriales.Fusobacteriaceae.Fusobacterium	CEP19
337312	ENSG00000174007	rs11919448	0.940793371	0.454611492	0.682277652	0.744267624	0.02759489	-0.344579762	0.032127156	0.031738259	0.37012219	0.458102427	0.078135346	0.096887654	0.932462402	0.643780642	0.956359196	0.939156644	Bacteria.Firmicutes.Clostridia.Clostridiales.Ruminococcaceae	CEP19
337313	ENSG00000174007	rs11919448	0.135791577	0.128578211	0.544134814	0.277608845	0.227677392	-0.232447675	-0.045741561	-0.080488396	0.150770002	0.151035304	0.075019483	0.073522715	0.105314312	0.035278258	0.878455878	0.968856518	Bacteria.Firmicutes.Clostridia.Clostridiales.Lachnospiraceae..Eubacterium..hallii.group	CEP19
337314	ENSG00000174007	rs11919448	0.301125923	0.238543037	0.413896472	0.553102911	0.152653879	-0.192767766	-0.058680197	0.046422138	0.146474055	0.1620712	0.071365565	0.077867675	0.143271085	0.055024194	0.998880039	0.97644667	Bacteria.Proteobacteria.Deltaproteobacteria.Desulfovibrionales.Desulfovibrionaceae.Bilophila	CEP19
337315	ENSG00000174007	rs11919448	0.273772654	0.211232803	0.831170973	0.864024509	0.165096943	-0.22568759	0.014480854	0.012026265	0.149598027	0.178770837	0.067652949	0.069951657	0.174691047	0.067720929	0.997528932	0.997707395	Bacteria.Bacteroidetes.Bacteroidia.Bacteroidales.Rikenellaceae.Alistipes	CEP19
337316	ENSG00000174007	rs11919448	0.090674321	0.0151262	0.21790006	0.037923976	0.407664062	-0.578761167	0.116783491	-0.181001949	0.237432179	0.23201849	0.093877484	0.085449111	0.207009304	0.031148234	0.996423631	0.938343963	Bacteria.Bacteroidetes.Bacteroidia.Bacteroidales.Prevotellaceae.Prevotella.7	CEP19
337317	ENSG00000174007	rs11919448	0.180759285	0.06433262	0.503109946	0.175850414	0.206756121	-0.395103285	-0.040428945	0.116799744	0.152844016	0.21000783	0.060046317	0.08535962	0.162057966	0.043377941	0.943988959	0.836286942	Bacteria.Proteobacteria.Betaproteobacteria.Burkholderiales.Alcaligenaceae	CEP19
337318	ENSG00000174007	rs11919448	0.90320746	0.795150681	0.496176534	0.476791891	0.030503289	-0.062609759	-0.075340023	0.067194089	0.249865305	0.240178317	0.110096636	0.093905244	0.533123784	0.392366289	0.966546108	0.928589463	Bacteria.Firmicutes.Clostridia.Clostridiales.Ruminococcaceae.Ruminiclostridium.6	CEP19
337319	ENSG00000174007	rs11919448	0.110468981	0.216422228	0.117404293	0.062284739	0.235829011	-0.196101832	0.111449143	-0.129633304	0.145768723	0.157126531	0.070248138	0.068357406	0.073926597	0.05302498	0.934169653	0.990835033	Bacteria.Bacteroidetes.Bacteroidia.Bacteroidales.Porphyromonadaceae.Parabacteroides	CEP19
337320	ENSG00000174007	rs11919448	0.225253056	0.180625259	0.536239032	0.48587386	0.294216739	-0.32998026	0.066789079	-0.074191321	0.24034659	0.243861191	0.107418712	0.105862374	0.291851756	0.107762007	0.998768023	0.985214694	Bacteria.Firmicutes.Clostridia.Clostridiales.Ruminococcaceae.Ruminococcaceae.NK4A214.group	CEP19
337321	ENSG00000174007	rs11919448	0.237921149	0.225248221	0.971933403	0.252917976	0.17114828	-0.185065001	0.002913639	-0.095869433	0.143701889	0.151178594	0.082499139	0.083121066	0.136095437	0.049568586	0.998239218	0.937616186	Bacteria.Firmicutes.Clostridia.Clostridiales.Ruminococcaceae.Flavonifractor	CEP19
337322	ENSG00000174007	rs11919448	0.111864853	0.052097541	0.094844461	0.025486348	0.229629808	-0.30832096	0.105271809	-0.140745339	0.142503237	0.155869279	0.062117914	0.061574631	0.075686001	0.022872277	0.99994518	0.999865593	Bacteria.Bacteroidetes.Bacteroidia.Bacteroidales.Prevotellaceae	CEP19
337323	ENSG00000174007	rs11919448	0.406463624	0.194930249	0.426521507	0.703509783	0.130111777	-0.218092736	0.068662717	0.035451048	0.155733543	0.166555971	0.085817317	0.092744974	0.215867348	0.054648593	0.646130751	0.955303348	Bacteria.Firmicutes.Bacilli.Lactobacillales.Streptococcaceae	CEP19
337324	ENSG00000174007	rs11919448	0.09182147	0.066130326	0.223161668	0.16111915	0.435330631	-0.536439501	0.12726276	-0.1516292	0.254465577	0.287094944	0.103487863	0.106989814	0.287575576	0.091744817	0.996483139	0.864621686	Bacteria.Bacteroidetes.Bacteroidia.Bacteroidales.Porphyromonadaceae.Butyricimonas	CEP19
337325	ENSG00000174007	rs11919448	0.336466165	0.609258523	0.562456634	0.92745412	0.401032913	-0.232115023	-0.04394558	0.007724525	0.414193387	0.451952107	0.075489881	0.084516342	0.896748936	0.684278726	0.998947111	0.995399427	Bacteria.Bacteroidetes	CEP19
337326	ENSG00000174007	rs11919448	0.141148926	0.06828044	0.392045461	0.176572588	0.262670513	-0.349542476	0.111605452	-0.17022382	0.176361538	0.188584735	0.129537794	0.124613894	0.15762405	0.047852719	0.845609889	0.994989321	Bacteria.Actinobacteria.Coriobacteriia.Coriobacteriales	CEP19
337327	ENSG00000174007	rs11919448	0.189254371	0.106039087	0.47220183	0.293229817	0.282167977	-0.312195557	0.073871031	-0.098660947	0.212720264	0.190516642	0.102165406	0.093119427	0.230220682	0.070534183	0.972923782	0.992258538	Bacteria.Firmicutes.Clostridia.Clostridiales.Ruminococcaceae.Ruminiclostridium.9	CEP19
337328	ENSG00000174007	rs11919448	0.14521737	0.00138834	0.301074977	0.001823832	0.404554833	-0.872820066	-0.088803003	0.30411768	0.274447922	0.261450241	0.085198975	0.093605517	0.446984933	0.019162277	0.996108676	0.765505984	Bacteria.Firmicutes.Clostridia.Clostridiales.Lachnospiraceae..Ruminococcus..gnavus.group	CEP19
337329	ENSG00000174007	rs11919448	0.322716531	0.24111413	0.317015267	0.74914481	0.14570369	-0.182654337	-0.074848812	0.026616485	0.146236675	0.154419515	0.074236141	0.082890067	0.169630863	0.060624081	0.646810351	0.977500443	Bacteria.Actinobacteria.Actinobacteria.Bifidobacteriales.Bifidobacteriaceae	CEP19
337330	ENSG00000174007	rs11919448	0.204023172	0.411286265	0.638801326	0.470887078	0.214421327	-0.141240326	0.040235876	0.060477579	0.167141389	0.170811756	0.08532638	0.08339326	0.162751934	0.097591807	0.947501839	0.916950111	Bacteria.Firmicutes.Clostridia.Clostridiales.Lachnospiraceae..Eubacterium..eligens.group	CEP19
337331	ENSG00000174007	rs11919448	0.311593913	0.544609888	0.776985622	0.366137803	0.158566599	-0.108095788	-0.019049284	0.070391106	0.155503123	0.177494908	0.066977936	0.077353494	0.188803152	0.162028435	0.998970432	0.998994847	Bacteria.Firmicutes.Erysipelotrichia.Erysipelotrichales.Erysipelotrichaceae.Erysipelatoclostridium	CEP19
337332	ENSG00000174007	rs11919448	0.228461462	0.953627431	0.966352073	0.208672537	0.184275545	0.011828106	0.00268192	0.105292514	0.15159021	0.202627692	0.063336022	0.082931206	0.185708765	0.293611415	0.998131001	0.976854668	Bacteria.Firmicutes.Clostridia.Clostridiales.Clostridiaceae.1	CEP19
337333	ENSG00000174007	rs11919448	0.406664796	0.472363124	0.64301659	0.458286392	0.135272886	-0.128056037	-0.048501668	0.078526482	0.161980774	0.177169324	0.104164577	0.105256348	0.255100131	0.146790082	0.824329231	0.810912878	Bacteria.Firmicutes.Clostridia.Clostridiales.Ruminococcaceae.Butyricicoccus	CEP19
337334	ENSG00000174007	rs11919448	0.152647344	0.12744	0.521303267	0.694978909	0.225037928	-0.239104375	0.040269327	0.026344927	0.155527005	0.154889352	0.062454151	0.066894816	0.114380549	0.039686259	0.722825689	0.874644315	Bacteria.Proteobacteria.Betaproteobacteria.Burkholderiales.Alcaligenaceae.Sutterella	CEP19
337335	ENSG00000174007	rs11919448	0.236981562	0.53136909	0.951637788	0.359860612	0.177644734	-0.107887086	-0.004240964	0.073821188	0.148854893	0.171458306	0.069659638	0.080061977	0.154158829	0.142198242	0.999550314	0.996901429	Bacteria.Proteobacteria.Gammaproteobacteria.Pseudomonadales	CEP19
337336	ENSG00000174007	rs11919448	0.356142062	0.041777073	0.49655589	0.079369298	0.56810369	-0.949469286	-0.080670564	0.159279361	0.611352404	0.45731811	0.117990574	0.089388474	0.839850064	0.308470099	0.876277026	0.673626995	Bacteria.Firmicutes.Clostridia.Clostridiales.Lachnospiraceae	CEP19
337337	ENSG00000174007	rs11919448	0.130132352	0.214596219	0.33215299	0.636842091	0.292136847	-0.25685073	-0.102238227	0.048580078	0.190604174	0.204974765	0.104648609	0.102421928	0.183192674	0.098701758	0.925664213	0.977298274	Bacteria.Actinobacteria	CEP19
337338	ENSG00000174007	rs11919448	0.735471371	0.404138339	0.450005224	0.631118977	0.067654069	-0.146472991	-0.059310311	0.033312732	0.199401183	0.174446203	0.078047545	0.06905646	0.489502761	0.200495185	0.999814869	0.942552604	Bacteria.Actinobacteria.Actinobacteria.Corynebacteriales.Corynebacteriaceae	CEP19
337339	ENSG00000174007	rs11919448	0.262353989	0.195526343	0.449785331	0.919339104	0.163380275	-0.200587874	-0.057269388	-0.007232664	0.144519404	0.153394823	0.075325137	0.071149459	0.141873231	0.054849209	0.999334555	0.999343081	Bacteria.Firmicutes.Erysipelotrichia.Erysipelotrichales.Erysipelotrichaceae.Erysipelotrichaceae.UCG.003	CEP19
337340	ENSG00000174007	rs11919448	0.292261922	0.240569183	0.981856223	0.89225947	0.175277227	-0.191994976	0.001797657	0.011339313	0.165098153	0.162126368	0.078747353	0.083396162	0.175571633	0.052785636	0.999989953	0.995366106	Bacteria.Firmicutes.Clostridia.Clostridiales.Christensenellaceae	CEP19
337341	ENSG00000174007	rs11919448	0.210709891	0.061057211	0.620410551	0.185432565	0.222888084	-0.435460261	-0.035985153	0.119026135	0.176348732	0.228514196	0.0723155	0.088946815	0.250758992	0.044624614	0.960219234	0.844229687	Bacteria.Proteobacteria.Betaproteobacteria	CEP19
337342	ENSG00000174007	rs11919448	0.058426654	0.046001539	0.143365407	0.1179593	0.40107731	-0.478938982	0.163868812	-0.190186116	0.208254918	0.23549697	0.110647513	0.12006207	0.122362837	0.037463921	0.999550585	0.858916446	Bacteria.Firmicutes.Clostridia.Clostridiales.Lachnospiraceae.Lachnospiraceae.ND3007.group	CEP19
337343	ENSG00000174007	rs11919448	0.468992446	0.186257168	0.810298968	0.652920956	0.141547162	-0.26478272	-0.020158809	-0.033139374	0.194346798	0.198245152	0.083645043	0.07335568	0.344399177	0.102307282	0.936546966	0.928889195	Bacteria.Firmicutes.Clostridia.Clostridiales.Lachnospiraceae.Lachnospiraceae.UCG.010	CEP19
337344	ENSG00000174007	rs11919448	0.078567049	0.072103404	0.193243601	0.2085437	0.351848194	-0.354874535	0.132611489	-0.116553506	0.196918619	0.194156312	0.100887223	0.091774365	0.125384717	0.039137504	0.719589045	0.961152204	Bacteria.Bacteroidetes.Bacteroidia.Bacteroidales.Porphyromonadaceae.Odoribacter	CEP19
337345	ENSG00000174007	rs11919448	0.900050554	0.423466813	0.513057046	0.789830248	0.032200698	-0.310412992	0.038913167	0.023378399	0.255395499	0.385402795	0.05917098	0.087358335	0.813387127	0.410623823	0.999785669	0.999420701	Bacteria.Firmicutes.Clostridia.Clostridiales.Ruminococcaceae.Faecalibacterium	CEP19
337346	ENSG00000174007	rs11919448	0.264838426	0.085394594	0.96121604	0.252938809	0.176233089	-0.304951981	-0.00315041	0.085799792	0.156709473	0.174617767	0.064540885	0.074393748	0.195408082	0.03770649	0.95947346	0.845879038	Bacteria.Firmicutes.Clostridia.Clostridiales.Lachnospiraceae.Roseburia	CEP19
337347	ENSG00000174007	rs11919448	0.362227649	0.375500179	0.949357586	0.658973035	0.16617752	-0.158873659	-0.005668065	0.037703077	0.181122291	0.178059433	0.088903095	0.085044137	0.256390347	0.128772603	0.936904111	0.891136586	Bacteria.Firmicutes.Clostridia.Clostridiales.Ruminococcaceae.Ruminococcaceae.UCG.005	CEP19
337348	ENSG00000174007	rs11919448	0.327581315	0.503680747	0.90535149	0.463170586	0.19171797	-0.131694293	-0.00642462	-0.060726956	0.194378295	0.195859083	0.053824861	0.082293257	0.310143047	0.196277103	0.99617189	0.965530807	Bacteria.Proteobacteria.Gammaproteobacteria.Enterobacteriales.Enterobacteriaceae	CEP19
337349	ENSG00000174080	rs618838	0.024854165	0.020251965	0.094482217	0.855417286	-0.382978792	0.356034197	-0.095963378	0.00968886	0.166796028	0.149646586	0.056561808	0.052966171	0.033847106	0.008404806	0.605683036	0.881156196	Bacteria.Fusobacteria.Fusobacteriia.Fusobacteriales	CTSF
337350	ENSG00000174080	rs618838	0.050516638	0.016598447	0.292836809	0.206505313	-0.643219121	0.637082047	-0.11150718	0.114097592	0.322909386	0.259172346	0.105157741	0.089433629	0.148777515	0.034368135	0.696115799	0.807732754	Bacteria.Firmicutes.Erysipelotrichia.Erysipelotrichales.Erysipelotrichaceae.Faecalitalea	CTSF
337351	ENSG00000174080	rs618838	0.069719751	0.018661333	0.512377448	0.443626515	-0.464173829	0.456260338	-0.060841934	0.055966162	0.251764954	0.189175399	0.092366142	0.072615954	0.134471778	0.020347148	0.977146984	0.997803387	Bacteria.Actinobacteria.Actinobacteria.Micrococcales	CTSF
337352	ENSG00000174080	rs618838	0.607437199	0.975965877	0.205892678	0.315375008	0.260523857	0.011117411	-0.119358895	0.070334617	0.504691741	0.367623504	0.093429819	0.069521048	0.839058897	0.75730563	0.99911693	0.98634337	Bacteria.Bacteroidetes.Bacteroidia.Bacteroidales.Bacteroidaceae.Bacteroides	CTSF
337353	ENSG00000174080	rs618838	0.264365633	0.034752809	0.449642959	0.735258466	-0.241334653	0.403273167	0.107790807	0.04287419	0.214384607	0.187067788	0.141730102	0.12626018	0.23558529	0.031155074	0.921832501	0.989731238	Bacteria.Actinobacteria.Coriobacteriia.Coriobacteriales.Coriobacteriaceae	CTSF
337354	ENSG00000174080	rs618838	0.126046997	0.261353843	0.955868409	0.396866236	-0.33007535	0.227429962	0.006105382	0.081694419	0.213022402	0.200749721	0.109908594	0.095797916	0.155107439	0.119963726	0.83810553	0.982679299	Bacteria.Firmicutes.Bacilli	CTSF
337355	ENSG00000174080	rs618838	0.102490998	0.13485466	0.628420468	0.175773881	-0.290449904	0.247829179	-0.045944387	0.114110824	0.175403794	0.163714869	0.094492647	0.083379524	0.092398833	0.044452097	0.698732452	0.921307549	Bacteria.Firmicutes.Bacilli.Lactobacillales.Streptococcaceae.Streptococcus	CTSF
337356	ENSG00000174080	rs618838	0.191084614	0.069796242	0.897313657	0.690236408	-0.33311878	0.341560648	0.012054739	-0.026207124	0.252183995	0.185312336	0.09304829	0.06547051	0.177727692	0.04209483	0.965239182	0.997412515	Bacteria.Proteobacteria.Gammaproteobacteria.Enterobacteriales.Enterobacteriaceae.Citrobacter	CTSF
337357	ENSG00000174080	rs618838	0.051628028	0.008376523	0.770041733	0.447230841	-0.343757928	0.432028565	-0.023800311	-0.056221943	0.17342621	0.158939055	0.081084375	0.07353051	0.071632804	0.007313781	0.745495299	0.915902687	Bacteria.Actinobacteria.Actinobacteria	CTSF
337358	ENSG00000174080	rs618838	0.06630041	0.018692501	0.170649154	0.452597387	-0.312733438	0.35213748	-0.191115979	0.080606128	0.167478301	0.146044	0.137967901	0.106683056	0.045354628	0.007601256	0.900998131	0.956901174	Bacteria.Firmicutes.Clostridia.Clostridiales.Ruminococcaceae.Ruminiclostridium.5	CTSF
337359	ENSG00000174080	rs618838	0.02482664	0.016784753	0.208234269	0.683411344	-0.390154042	0.370940533	-0.090171288	0.027593204	0.169887372	0.151172744	0.070952118	0.067362972	0.039761373	0.008659583	0.629984954	0.911510007	Bacteria.Firmicutes.Clostridia.Clostridiales.Lachnospiraceae.Lachnospira	CTSF
337360	ENSG00000174080	rs618838	0.075904152	0.024356681	0.304607906	0.608510733	-0.309706549	0.348333901	0.069508326	-0.03307242	0.1717434	0.151161767	0.067180417	0.064260867	0.067386356	0.011824712	0.636063636	0.980281636	Bacteria.Firmicutes.Negativicutes.Selenomonadales.Acidaminococcaceae	CTSF
337361	ENSG00000174080	rs618838	0.455378231	0.0758687	0.351618976	0.992835927	-0.174321946	0.325969881	0.085040933	-0.000732388	0.232148816	0.180739606	0.090653368	0.081258824	0.330839806	0.071203061	0.963485106	0.98444283	Bacteria.Firmicutes.Bacilli.Lactobacillales.Carnobacteriaceae.Granulicatella	CTSF
337362	ENSG00000174080	rs618838	0.013982572	0.01320882	0.011293572	0.01052043	-0.41549862	0.37288448	-0.184544659	0.140683701	0.164557603	0.146408903	0.070798976	0.053423717	0.019850227	0.005968237	0.480504826	0.657057038	Bacteria.Proteobacteria.Gammaproteobacteria.Pasteurellales.Pasteurellaceae	CTSF
337363	ENSG00000174080	rs618838	0.070975535	0.033282574	0.759249745	0.838297204	-0.322470079	0.333879672	-0.01904858	-0.011388153	0.17570947	0.153565966	0.061898424	0.055584776	0.053303173	0.012850756	0.95477287	0.980093116	Bacteria.Firmicutes.Negativicutes.Selenomonadales.Veillonellaceae.Dialister	CTSF
337364	ENSG00000174080	rs618838	0.860851665	0.401134269	0.031445247	0.076258902	-0.038020751	0.153844211	-0.227474815	0.160908818	0.21605651	0.182052721	0.103481241	0.089340252	0.426585937	0.137960344	0.993501001	0.777270929	Bacteria.Firmicutes.Erysipelotrichia.Erysipelotrichales	CTSF
337365	ENSG00000174080	rs618838	0.066795628	0.06096262	0.954830533	0.358011669	-0.318091369	0.29827711	-0.004481898	-0.072812904	0.170666118	0.1564665	0.078826921	0.078663258	0.063920177	0.02059173	0.869781438	0.950831879	Bacteria.Actinobacteria.Actinobacteria.Bifidobacteriales.Bifidobacteriaceae.Bifidobacterium	CTSF
337366	ENSG00000174080	rs618838	0.096622809	0.029292171	0.259390447	0.634747521	-0.293504981	0.351257259	0.077173211	-0.031185025	0.174139432	0.157654306	0.067837157	0.065340609	0.090574636	0.014910697	0.684110826	0.970812042	Bacteria.Firmicutes.Negativicutes.Selenomonadales.Acidaminococcaceae.Phascolarctobacterium	CTSF
337367	ENSG00000174080	rs618838	0.011460887	0.005593748	0.299907633	0.928873423	-0.491011345	0.431258947	0.081898446	0.00639173	0.188775715	0.150547396	0.078383544	0.071333239	0.024639648	0.004650713	0.997466038	0.996556542	Bacteria.Bacteroidetes.Bacteroidia.Bacteroidales.Rikenellaceae	CTSF
337368	ENSG00000174080	rs618838	0.03841593	0.013054014	0.262246189	0.371135158	-0.354600808	0.373519422	0.085908712	-0.062668727	0.167844918	0.146398048	0.075973948	0.06959425	0.038851871	0.005816263	0.996546716	0.994860843	Bacteria.Firmicutes.Clostridia.Clostridiales.Ruminococcaceae.Ruminococcaceae.UCG.002	CTSF
337369	ENSG00000174080	rs618838	0.486721643	0.394294382	0.379420877	0.291423678	-0.178539598	0.189412087	0.105108465	-0.113980766	0.255252957	0.220899354	0.118779494	0.107173514	0.424558501	0.18814286	0.999274386	0.998480911	Bacteria.Firmicutes.Clostridia.Clostridiales.Ruminococcaceae.Ruminococcaceae.UCG.013	CTSF
337370	ENSG00000174080	rs618838	0.360291249	0.115274972	0.456260055	0.878631246	-0.220123896	0.320627461	-0.057597545	0.01100314	0.238948491	0.200899232	0.076854969	0.071776285	0.296916687	0.082187981	0.906513984	0.924610727	Bacteria.Firmicutes.Negativicutes.Selenomonadales.Veillonellaceae	CTSF
337371	ENSG00000174080	rs618838	0.326090862	0.239714561	0.256620877	0.254995011	-0.206504553	0.224894994	0.092496761	-0.093948939	0.208721258	0.189559602	0.080830645	0.081816597	0.290086362	0.111953234	0.974916192	0.954325757	Bacteria.Firmicutes.Clostridia.Clostridiales.Ruminococcaceae.Ruminococcus.1	CTSF
337372	ENSG00000174080	rs618838	0.140000037	0.051498538	0.207315368	0.4607048	-0.267103611	0.317901408	0.097398666	-0.058211685	0.178811111	0.160290061	0.076482411	0.078449771	0.117206641	0.016480412	0.999417824	0.997023453	Bacteria.Firmicutes.Clostridia.Clostridiales.Christensenellaceae.Christensenellaceae.R.7.group	CTSF
337373	ENSG00000174080	rs618838	0.088015501	0.111660146	0.810351632	0.469315418	-0.395899059	0.304282784	0.022924767	0.061677196	0.228630939	0.188721292	0.095148786	0.084745707	0.148761188	0.080385437	0.998793879	0.998019463	Bacteria.Firmicutes.Clostridia.Clostridiales.Lachnospiraceae.Blautia	CTSF
337374	ENSG00000174080	rs618838	0.761528348	0.191127005	0.15694924	0.733825915	-0.077135015	0.311409868	0.191885269	-0.042996423	0.253123241	0.235772309	0.134026429	0.125911398	0.492485797	0.121453846	0.998330087	0.999834196	Bacteria.Actinobacteria.Coriobacteriia.Coriobacteriales.Coriobacteriaceae.Collinsella	CTSF
337375	ENSG00000174080	rs618838	0.741150989	0.413856165	0.354518212	0.474887002	-0.103476711	0.202240268	-0.101448225	0.06747684	0.311938924	0.245938825	0.108801037	0.093892561	0.600955389	0.281426864	0.995261573	0.98026227	Bacteria.Firmicutes.Clostridia.Clostridiales.Lachnospiraceae.Lachnospiraceae.UCG.008	CTSF
337376	ENSG00000174080	rs618838	0.477408984	0.905153572	0.051064403	0.248158526	0.238842967	0.03331005	0.216014121	-0.117383855	0.33425804	0.278483322	0.108708225	0.100747068	0.410769762	0.488615395	0.327986687	0.725981208	Bacteria.Firmicutes.Erysipelotrichia.Erysipelotrichales.Erysipelotrichaceae.Holdemanella	CTSF
337377	ENSG00000174080	rs618838	0.605237715	0.681154102	0.364631917	0.151705267	-0.14798733	0.097733658	0.119317899	-0.164270675	0.284934289	0.236807442	0.130705894	0.113265122	0.569376941	0.380790995	0.923478391	0.895258459	Bacteria.Firmicutes.Clostridia.Clostridiales.Ruminococcaceae.Anaerotruncus	CTSF
337378	ENSG00000174080	rs618838	0.004154637	0.002509757	0.041762888	0.101291139	-0.681059203	0.607861988	-0.16174941	0.118032591	0.229348753	0.193440587	0.077902088	0.071025928	0.016331845	0.004289572	0.715827856	0.641788339	Bacteria.Firmicutes.Clostridia.Clostridiales.Lachnospiraceae.Tyzzerella	CTSF
337379	ENSG00000174080	rs618838	0.025064936	0.056228623	0.238888819	0.50899873	-0.560689209	0.505346048	-0.096471717	0.063887058	0.244562264	0.260025852	0.081169828	0.096214393	0.141150378	0.092312561	0.999437234	0.98110946	Bacteria.Proteobacteria.Betaproteobacteria.Neisseriales.Neisseriaceae	CTSF
337380	ENSG00000174080	rs618838	0.245025754	0.131874238	0.529195852	0.42940995	-0.260962107	0.280147495	-0.059909098	0.066704819	0.222480668	0.183624576	0.094706504	0.083895702	0.206583545	0.058555773	0.99786128	0.999462671	Bacteria.Firmicutes.Clostridia.Clostridiales.Lachnospiraceae.Anaerostipes	CTSF
337381	ENSG00000174080	rs618838	0.251272347	0.101300985	0.357752398	0.336230572	-0.240576539	0.280840407	0.07326085	-0.065662413	0.207855819	0.169000251	0.079104244	0.067783929	0.185012381	0.051698817	0.999305535	0.989974535	Bacteria.Proteobacteria.Gammaproteobacteria.Pseudomonadales.Pseudomonadaceae.Pseudomonas	CTSF
337382	ENSG00000174080	rs618838	0.018277566	0.022661433	0.286263235	0.934062642	-0.421443635	0.352238712	0.081247408	0.005375396	0.17414364	0.150929581	0.075574904	0.064724314	0.030855233	0.016141991	0.848378578	0.996759562	Bacteria.Bacteroidetes.Bacteroidia.Bacteroidales.Porphyromonadaceae	CTSF
337383	ENSG00000174080	rs618838	0.373172294	0.118105148	0.029189876	0.236856794	-0.163721519	0.269905751	0.176275537	-0.097152829	0.182595369	0.170456941	0.07906558	0.081385949	0.280224626	0.063759313	0.734081587	0.955201279	Bacteria.Firmicutes.Clostridia.Clostridiales.Ruminococcaceae..Eubacterium..coprostanoligenes.group	CTSF
337384	ENSG00000174080	rs618838	0.046870193	0.032052708	0.920988719	0.34302318	-0.345286153	0.326620651	0.009109011	-0.072010457	0.170475328	0.149132341	0.091484862	0.075397421	0.053548861	0.011576784	0.78330535	0.869357444	Bacteria.Firmicutes.Clostridia.Clostridiales.Peptostreptococcaceae	CTSF
337385	ENSG00000174080	rs618838	0.033962263	0.011513514	0.399589511	0.315127515	-0.365505853	0.383395583	0.071913221	-0.072658667	0.168779948	0.147499926	0.084818992	0.071781212	0.035673104	0.006570952	0.962531621	0.921764212	Bacteria.Firmicutes.Clostridia.Clostridiales.Lachnospiraceae.Coprococcus.1	CTSF
337386	ENSG00000174080	rs618838	0.199824809	0.076327204	0.225199701	0.264406116	-0.244751265	0.287497065	-0.110407711	0.093012608	0.188994015	0.159662932	0.090181919	0.08263288	0.159649713	0.03729463	0.997851323	0.952625486	Bacteria.Firmicutes.Clostridia.Clostridiales.Lachnospiraceae.Fusicatenibacter	CTSF
337387	ENSG00000174080	rs618838	0.39678559	0.743782849	0.149115426	0.247652543	0.534271663	-0.146374326	-0.160633361	0.093371297	0.626399249	0.445961332	0.110045258	0.080051234	0.895032652	0.718035526	0.998912436	0.981117471	Bacteria.Bacteroidetes.Bacteroidia.Bacteroidales	CTSF
337388	ENSG00000174080	rs618838	0.043896442	0.022758988	0.381503466	0.937021045	-0.344153727	0.346644928	-0.053735	-0.004463195	0.167517045	0.148643859	0.060991722	0.056270847	0.045154309	0.011871187	0.973523722	0.998441752	Bacteria.Proteobacteria.Betaproteobacteria.Burkholderiales.Alcaligenaceae.Parasutterella	CTSF
337389	ENSG00000174080	rs618838	0.102316226	0.11825507	0.765597166	0.27780713	-0.349626428	0.272112875	0.024061577	-0.08233864	0.21103107	0.171922207	0.080373579	0.075244157	0.176753043	0.098907638	0.879735907	0.88039476	Bacteria.Firmicutes.Clostridia.Clostridiales.Ruminococcaceae.Ruminococcaceae.UCG.014	CTSF
337390	ENSG00000174080	rs618838	0.01053622	0.009993799	0.006665524	0.006757872	-0.431916051	0.384992762	-0.191690799	0.144655333	0.164052444	0.145136481	0.068421088	0.051724443	0.016071274	0.004959204	0.487031415	0.679096357	Bacteria.Proteobacteria.Gammaproteobacteria.Pasteurellales.Pasteurellaceae.Haemophilus	CTSF
337391	ENSG00000174080	rs618838	0.070986496	0.135828292	0.702253421	0.415441551	-0.351462557	0.266698262	0.038695549	0.07172715	0.191514693	0.176626826	0.100784111	0.087523764	0.089533544	0.050302004	0.664845174	0.910444892	Bacteria.Firmicutes.Bacilli.Lactobacillales	CTSF
337392	ENSG00000174080	rs618838	0.446041333	0.073637944	0.362488772	0.98640368	-0.177883634	0.328284068	0.085728839	-0.00141656	0.232036435	0.18059696	0.093489822	0.082810815	0.333116286	0.066132095	0.988161388	0.961885096	Bacteria.Firmicutes.Bacilli.Lactobacillales.Carnobacteriaceae	CTSF
337393	ENSG00000174080	rs618838	0.183840419	0.047689007	0.509971431	0.966005371	-0.272621658	0.36681982	0.06409338	-0.003742458	0.202979575	0.181798877	0.096747857	0.08747969	0.197509596	0.032265504	0.936268047	0.998264076	Bacteria.Firmicutes.Clostridia.Clostridiales.Ruminococcaceae.Ruminococcaceae.UCG.003	CTSF
337394	ENSG00000174080	rs618838	0.996084597	0.856959745	0.364992954	0.210225386	-0.002143679	0.054074509	-0.102189264	0.103758949	0.435187587	0.298833366	0.112027296	0.082005736	0.812576959	0.573314448	0.809971261	0.890273479	Bacteria.Firmicutes.Clostridia.Clostridiales.Lachnospiraceae..Eubacterium..rectale.group	CTSF
337395	ENSG00000174080	rs618838	0.044776621	0.018169594	0.939870098	0.856924997	-0.351670128	0.362082468	0.006720918	0.014393008	0.171908512	0.149470005	0.088758921	0.079520919	0.044952838	0.008451933	0.99888113	0.999513539	Bacteria.Firmicutes.Clostridia.Clostridiales.Lachnospiraceae.Dorea	CTSF
337396	ENSG00000174080	rs618838	0.073190142	0.01952345	0.631690524	0.704220135	-0.31490617	0.354772321	-0.036210644	-0.028476286	0.172961366	0.148202527	0.075189836	0.074686013	0.059182951	0.011024593	0.996033175	0.965943535	Bacteria.Firmicutes.Clostridia.Clostridiales.Lachnospiraceae.Lachnospiraceae.NK4A136.group	CTSF
337397	ENSG00000174080	rs618838	0.131400397	0.28756781	0.757746698	0.337619705	-0.320120166	0.220997431	0.025778329	-0.087715853	0.209563075	0.206129946	0.083230018	0.090812455	0.217521597	0.202282028	0.966546108	0.911138448	Bacteria.Firmicutes.Clostridia.Clostridiales.Ruminococcaceae.Ruminiclostridium.6	CTSF
337398	ENSG00000174080	rs618838	0.170603109	0.080675302	0.716233453	0.564881463	-0.301317253	0.315898289	0.034173651	-0.051398398	0.217499177	0.178070957	0.09361091	0.088844488	0.147297107	0.029403293	0.961083651	0.919116147	Bacteria.Firmicutes.Clostridia.Clostridiales.Lachnospiraceae..Eubacterium..eligens.group	CTSF
337399	ENSG00000174080	rs618838	0.1678703	0.092428735	0.890904439	0.99022341	-0.330802748	0.364875526	-0.012844036	0.000930926	0.237235053	0.213689325	0.093282104	0.075685339	0.151439393	0.049661993	0.999507593	0.942015448	Bacteria.Firmicutes.Clostridia.Clostridiales.Lachnospiraceae.Lachnoclostridium	CTSF
337400	ENSG00000174080	rs618838	0.059434494	0.085338685	0.031769248	0.04289066	2.580221262	-2.004299774	-0.478544421	0.391156505	1.345241136	1.147466963	0.218125532	0.189455463	0.999415694	0.662391333	0.990344402	0.835297351	Bacteria.Firmicutes	CTSF
337401	ENSG00000174080	rs618838	0.919719397	0.379559093	0.165859097	0.641858394	-0.029887026	0.266731759	0.184028821	-0.060270222	0.295403453	0.301512418	0.131342895	0.12898861	0.679843319	0.232675392	0.968970412	0.998920199	Bacteria.Firmicutes.Clostridia.Clostridiales.Lachnospiraceae..Eubacterium..ventriosum.group	CTSF
337402	ENSG00000174080	rs618838	0.106786864	0.027866554	0.896579065	0.66904879	-0.340317827	0.423558713	-0.014303896	-0.039562132	0.208131395	0.188346082	0.109620404	0.092138875	0.163407406	0.024444387	0.961515576	0.978088518	Bacteria.Actinobacteria	CTSF
337403	ENSG00000174080	rs618838	0.210854378	0.051365153	0.073803515	0.253773745	-0.224168848	0.295044278	0.182489672	-0.109087937	0.177418911	0.148677622	0.100451037	0.094754204	0.133593561	0.016062212	0.705039657	0.982322495	Bacteria.Firmicutes.Clostridia.Clostridiales.Ruminococcaceaencultured	CTSF
337404	ENSG00000174080	rs618838	0.25129179	0.345864387	0.122934133	0.122140031	1.069323233	-0.588583141	-0.269105706	0.182261917	0.923923279	0.619931492	0.172218896	0.116389759	0.781451479	0.578016041	0.876277026	0.702512358	Bacteria.Firmicutes.Clostridia.Clostridiales.Lachnospiraceae	CTSF
337405	ENSG00000174080	rs618838	0.447502216	0.380185945	0.166248363	0.08322515	0.46931447	-0.417681842	-0.171445764	0.172461113	0.614166714	0.472770942	0.12247644	0.098049105	0.834178827	0.600942671	0.956359196	0.894573344	Bacteria.Firmicutes.Clostridia.Clostridiales.Ruminococcaceae	CTSF
337406	ENSG00000174080	rs618838	0.223127475	0.03357475	0.505338618	0.708351401	-0.262538565	0.40601265	0.099180448	0.049208806	0.213475843	0.187062822	0.148080528	0.130982104	0.206109359	0.029769987	0.868957816	0.994989321	Bacteria.Actinobacteria.Coriobacteriia.Coriobacteriales	CTSF
337407	ENSG00000174080	rs618838	0.024690838	0.020299737	0.094191458	0.856376541	-0.383390465	0.35586488	-0.096026694	0.009622868	0.166778872	0.149634873	0.056548112	0.052960749	0.033645788	0.008699236	0.596062074	0.884567667	Bacteria.Fusobacteria.Fusobacteriia.Fusobacteriales.Fusobacteriaceae.Fusobacterium	CTSF
337408	ENSG00000174080	rs618838	0.138183959	0.072951413	0.95014248	0.903367137	-0.36139871	0.356107312	-0.004673036	-0.007822094	0.240808754	0.195424292	0.074451622	0.06418048	0.188248147	0.06161492	0.999614985	0.99936283	Bacteria.Firmicutes.Clostridia.Clostridiales.Lachnospiraceae.Tyzzerella.4	CTSF
337409	ENSG00000174080	rs618838	0.203778638	0.060796968	0.912043396	0.670741278	-0.366525412	0.427853813	-0.01246562	0.039663846	0.285550156	0.224290386	0.112418511	0.092881222	0.304695211	0.067413395	0.999469974	0.993813828	Bacteria.Bacteroidetes.Bacteroidia.Bacteroidales.Porphyromonadaceae.Barnesiella	CTSF
337410	ENSG00000174080	rs618838	0.212278677	0.183535291	0.573879908	0.391202997	-0.279196061	0.258350214	0.043916153	-0.061264094	0.221668673	0.192218156	0.077705457	0.070980686	0.318218272	0.150582483	0.996423631	0.960268902	Bacteria.Bacteroidetes.Bacteroidia.Bacteroidales.Prevotellaceae.Prevotella.7	CTSF
337411	ENSG00000174080	rs618838	0.202129286	0.214916431	0.704128074	0.512326542	-0.295200003	0.262774576	0.051666398	-0.079983084	0.229133792	0.209850399	0.135463445	0.121410249	0.262897635	0.13361361	0.943730679	0.982957174	Bacteria.Firmicutes.Clostridia.Clostridiales.Family.XIII.Family.XIII.AD3011.group	CTSF
337412	ENSG00000174080	rs618838	0.156175916	0.062675412	0.544744807	0.39863438	-0.286510932	0.311715902	0.045785341	-0.056039366	0.199740914	0.164623723	0.075205505	0.065961882	0.102599909	0.02600411	0.998409995	0.996467843	Bacteria.Verrucomicrobia	CTSF
337413	ENSG00000174080	rs618838	0.165448609	0.070426263	0.509257861	0.342814372	-0.280123078	0.30365592	0.049876867	-0.063026026	0.199729453	0.165127399	0.075161056	0.065961673	0.107749008	0.027875697	0.99894297	0.998882343	Bacteria.Verrucomicrobia.Verrucomicrobiae.Verrucomicrobiales.Verrucomicrobiaceae.Akkermansia	CTSF
337414	ENSG00000174080	rs618838	0.429832721	0.265520592	0.758838467	0.822110485	-0.261315589	0.308090534	0.033236441	-0.022242921	0.328963499	0.27435443	0.107811722	0.09853858	0.556901376	0.250872448	0.998986731	0.998377846	Bacteria.Firmicutes.Clostridia.Clostridiales.Family.XI.Anaerococcus	CTSF
337415	ENSG00000174080	rs618838	0.082280874	0.01040159	0.972084405	0.377052535	-0.351313128	0.467801741	-0.002478861	-0.053131479	0.199104747	0.177357052	0.070568305	0.059742852	0.121578057	0.011278257	0.998302481	0.99762474	Bacteria.Proteobacteria.Gammaproteobacteria.Enterobacteriales.Enterobacteriaceae.Escherichia.Shigella	CTSF
337416	ENSG00000174080	rs618838	0.034372081	0.02710479	0.309085579	0.585154806	-0.543483906	0.451121295	-0.100564856	0.042359897	0.251559036	0.199581205	0.098108005	0.077219437	0.132566238	0.038848301	0.99946547	0.972078348	Bacteria.Firmicutes.Erysipelotrichia.Erysipelotrichales.Erysipelotrichaceae..Clostridium..innocuum.group	CTSF
337417	ENSG00000174080	rs618838	0.091000304	0.019353171	0.758232124	0.39598455	-0.385933995	0.425966625	-0.036978349	0.080489531	0.225008105	0.177683528	0.119638953	0.094208009	0.097285824	0.013669384	0.998173674	0.991886968	Bacteria.Firmicutes.Bacilli.Bacillales	CTSF
337418	ENSG00000174080	rs618838	0.505660318	0.288694282	0.553933986	0.737994057	-0.20223074	0.280899904	0.056675573	-0.029231729	0.302167955	0.262620704	0.095266542	0.087018972	0.424089922	0.194093903	0.999586829	0.996426659	Bacteria.Firmicutes.Negativicutes.Selenomonadales.Veillonellaceae.Megasphaera	CTSF
337419	ENSG00000174080	rs618838	0.26230257	0.066753968	0.916299176	0.466283856	-0.36947766	0.50835801	-0.012257854	0.0781855	0.326789035	0.272707443	0.11618835	0.106696289	0.426022198	0.092148887	0.996483139	0.869987637	Bacteria.Bacteroidetes.Bacteroidia.Bacteroidales.Porphyromonadaceae.Butyricimonas	CTSF
337420	ENSG00000174080	rs618838	0.396830385	0.74383975	0.149136418	0.247684302	0.534214735	-0.14633947	-0.160619913	0.093362711	0.626392255	0.445957859	0.110041817	0.080049305	0.896748936	0.718647836	0.998947111	0.981145089	Bacteria.Bacteroidetes	CTSF
337421	ENSG00000174080	rs618838	0.246523218	0.074339304	0.03636493	0.087579939	-0.206837642	0.271159089	-0.182795381	0.145077713	0.17690328	0.149542578	0.085565122	0.083664572	0.151431863	0.023341181	0.760739436	0.947519548	Bacteria.Firmicutes.Clostridia.Clostridiales.Lachnospiraceae..Eubacterium..hallii.group	CTSF
337422	ENSG00000174080	rs618838	0.186822797	0.33167815	0.421412165	0.10464161	-0.263650633	0.178667779	0.069564256	-0.143581507	0.197654575	0.18269927	0.085986128	0.087262259	0.182385391	0.118627634	0.835808853	0.916976133	Bacteria.Firmicutes.Clostridia.Clostridiales.Ruminococcaceae.Ruminococcus.2	CTSF
337423	ENSG00000174080	rs618838	0.011419773	0.005573707	0.299342844	0.928055983	-0.491203502	0.431412019	0.082004975	0.006467396	0.188750759	0.15053355	0.078393079	0.071355357	0.024550552	0.004693626	0.997528932	0.997707395	Bacteria.Bacteroidetes.Bacteroidia.Bacteroidales.Rikenellaceae.Alistipes	CTSF
337424	ENSG00000174080	rs618838	0.197956338	0.334023469	0.618587934	0.305182947	-0.281317363	0.20489048	0.047495691	-0.101419533	0.216316649	0.210539845	0.094950659	0.098140446	0.254032589	0.183896973	0.908170091	0.873324434	Bacteria.Firmicutes.Clostridia.Clostridiales.Lachnospiraceae..Eubacterium..xylanophilum.group	CTSF
337425	ENSG00000174080	rs618838	0.521369416	0.161109752	0.328686621	0.752533877	-0.166961232	0.340617966	-0.07998147	0.020937404	0.258983298	0.240335127	0.081278182	0.066128589	0.493391073	0.125442756	0.794667704	0.995251343	Bacteria.Proteobacteria.Gammaproteobacteria	CTSF
337426	ENSG00000174080	rs618838	0.069903557	0.017225196	0.416681709	0.281645401	-0.326122407	0.368671927	-0.064915217	0.076302859	0.177006004	0.150875478	0.079423696	0.070292252	0.063851164	0.00820009	0.899212428	0.939697157	Bacteria.Proteobacteria.Deltaproteobacteria	CTSF
337427	ENSG00000174080	rs618838	0.257742931	0.146062938	0.657438423	0.57435899	-0.548240306	0.560779874	0.06596858	-0.070310424	0.48023603	0.381242676	0.148087823	0.124563739	0.663115926	0.284735258	0.99967607	0.999141757	Bacteria.Firmicutes.Negativicutes.Selenomonadales	CTSF
337428	ENSG00000174080	rs618838	0.871610655	0.776133107	0.031132149	0.044689286	0.039230876	0.057964119	0.232228382	-0.19496678	0.24180407	0.203006092	0.10544129	0.095266341	0.549048953	0.288899363	0.998768023	0.918960091	Bacteria.Firmicutes.Clostridia.Clostridiales.Ruminococcaceae.Ruminococcaceae.NK4A214.group	CTSF
337429	ENSG00000174080	rs618838	0.146863191	0.036158064	0.689605736	0.800717343	-0.29476526	0.346853015	-0.038937759	-0.019606646	0.20079839	0.162173219	0.097065405	0.077362601	0.107919681	0.017354958	0.903417728	0.916558167	Bacteria.Firmicutes.Clostridia.Clostridiales.Lachnospiraceaencultured	CTSF
337430	ENSG00000174080	rs618838	0.443083251	0.215720113	0.020967949	0.020571397	-0.143834194	0.196872212	0.219306006	-0.197155652	0.186401257	0.157499987	0.092721843	0.083086947	0.284182213	0.084846496	0.845495631	0.632517979	Bacteria.Firmicutes.Clostridia.Clostridiales.Ruminococcaceae.Ruminococcaceae.UCG.005	CTSF
337431	ENSG00000174080	rs618838	0.0904845	0.117614509	0.941475148	0.302756658	-0.311206392	0.265796265	-0.007041855	0.087719995	0.181144187	0.16763338	0.095552681	0.084455579	0.083627129	0.037378099	0.77733926	0.955303348	Bacteria.Firmicutes.Bacilli.Lactobacillales.Streptococcaceae	CTSF
337432	ENSG00000174080	rs618838	0.042766365	0.01152777	0.135931446	0.825642867	-0.342039569	0.381896721	-0.104022968	0.013474686	0.165563639	0.146949813	0.068909983	0.060924552	0.044472419	0.006907064	0.441615826	0.993268496	Bacteria.Firmicutes.Negativicutes.Selenomonadales.Veillonellaceae.Veillonella	CTSF
337433	ENSG00000174080	rs618838	0.365390911	0.119666315	0.234064311	0.66634994	-0.195371899	0.319637223	0.139458117	-0.047437413	0.214359818	0.202736742	0.116123515	0.109528419	0.292511214	0.056225426	0.72473466	0.996716587	Bacteria.Bacteroidetes.Bacteroidia.Bacteroidales.Porphyromonadaceae.Odoribacter	CTSF
337434	ENSG00000174080	rs618838	0.108999754	0.041087436	0.508485443	0.401690289	-0.30369075	0.32402846	0.055663824	-0.062366143	0.18692475	0.155525381	0.083728339	0.073889127	0.099952521	0.021139883	0.999550314	0.996901429	Bacteria.Proteobacteria.Gammaproteobacteria.Pseudomonadales	CTSF
337435	ENSG00000174080	rs618838	0.575419579	0.60103579	0.644396911	0.332362784	-0.209742107	0.147594622	-0.037410846	0.062974502	0.372619031	0.280895296	0.080681067	0.064487375	0.741258674	0.478482309	0.999785669	0.999420701	Bacteria.Firmicutes.Clostridia.Clostridiales.Ruminococcaceae.Faecalibacterium	CTSF
337436	ENSG00000174080	rs618838	0.069549863	0.020245796	0.332818468	0.192474635	-0.641367338	0.645155234	-0.130238979	0.148793688	0.347656613	0.271154625	0.133494449	0.113000246	0.138703828	0.033365753	0.998201428	0.99782309	Bacteria.Firmicutes.Bacilli.Bacillales.Staphylococcaceae.Staphylococcus	CTSF
337437	ENSG00000174080	rs618838	0.067359399	0.01642527	0.422345031	0.297837158	-0.32880031	0.3745984	-0.063979192	0.074608511	0.176785573	0.15213607	0.079242495	0.07109866	0.055263607	0.007657552	0.972085394	0.950708623	Bacteria.Proteobacteria.Deltaproteobacteria.Desulfovibrionales.Desulfovibrionaceae	CTSF
337438	ENSG00000174080	rs618838	0.044157201	0.014454136	0.632999985	0.512042438	-0.353525279	0.390006788	-0.037539861	0.050526503	0.172297574	0.15525059	0.078250817	0.076644857	0.044131537	0.00639716	0.998880039	0.973683303	Bacteria.Proteobacteria.Deltaproteobacteria.Desulfovibrionales.Desulfovibrionaceae.Bilophila	CTSF
337439	ENSG00000174080	rs618838	0.064743318	0.025718613	0.983369321	0.859980337	-0.351896303	0.357215409	-0.001445883	0.010780574	0.187337476	0.156533867	0.06910129	0.060876373	0.090875557	0.022257555	0.952015992	0.959508073	Bacteria.Proteobacteria.Betaproteobacteria.Burkholderiales.Alcaligenaceae	CTSF
337440	ENSG00000174080	rs618838	0.33150503	0.362087762	0.468615473	0.311173215	-0.230195947	0.200740478	0.082374547	-0.1201	0.23530526	0.218729429	0.113005494	0.117676531	0.297818944	0.149776575	0.999550585	0.936752671	Bacteria.Firmicutes.Clostridia.Clostridiales.Lachnospiraceae.Lachnospiraceae.ND3007.group	CTSF
337441	ENSG00000174080	rs618838	0.066811451	0.060928335	0.955280791	0.358170404	-0.318078253	0.298318443	-0.0044369	-0.072785652	0.170669244	0.156466854	0.078822073	0.078659955	0.063784505	0.02058844	0.868839419	0.950702349	Bacteria.Actinobacteria.Actinobacteria.Bifidobacteriales.Bifidobacteriaceae	CTSF
337442	ENSG00000174080	rs618838	0.153475569	0.037819131	0.176509478	0.82027815	-0.25799744	0.327866857	0.095076011	-0.014551017	0.178671307	0.15469515	0.069590963	0.063793873	0.114640672	0.015703883	0.602376511	0.878197235	Bacteria.Proteobacteria.Betaproteobacteria.Burkholderiales.Alcaligenaceae.Sutterella	CTSF
337443	ENSG00000174080	rs618838	0.110315673	0.155360446	0.057305924	0.068095655	1.904971657	-1.274428388	-0.377631462	0.277021365	1.176969078	0.886689785	0.195181323	0.149355585	0.982579677	0.578813892	0.996576058	0.659325213	Bacteria.Firmicutes.Clostridia.Clostridiales	CTSF
337444	ENSG00000174080	rs618838	0.065374978	0.045995623	0.950080235	0.52221765	-0.342789127	0.322735433	0.005987989	-0.048923022	0.182930313	0.158686364	0.095282565	0.076042618	0.069729004	0.021787139	0.857206129	0.99195373	Bacteria.Firmicutes.Clostridia.Clostridiales.Peptostreptococcaceae.Intestinibacter	CTSF
337445	ENSG00000174080	rs618838	0.052871615	0.053271732	0.451782758	0.826412133	-0.495551573	0.413632768	-0.062851328	0.016822014	0.251368982	0.2101793	0.083034017	0.076401871	0.16722545	0.074062817	0.984987993	0.979204363	Bacteria.Proteobacteria.Deltaproteobacteria.Desulfovibrionales.Desulfovibrionaceae.Desulfovibrio	CTSF
337446	ENSG00000174080	rs618838	0.17013313	0.078525664	0.620878823	0.576680978	-0.292356986	0.312128059	-0.038744269	0.039740062	0.210796131	0.174663704	0.07796482	0.07083486	0.225807948	0.053167175	0.960219234	0.931534808	Bacteria.Proteobacteria.Betaproteobacteria	CTSF
337447	ENSG00000174080	rs618838	0.077382871	0.056000734	0.735594828	0.555280387	-0.328454637	0.32082096	0.038989947	-0.071013695	0.183078316	0.164921228	0.114973371	0.119775333	0.092959093	0.02957411	0.834558002	0.820661933	Bacteria.Firmicutes.Clostridia.Clostridiales.Ruminococcaceae.Butyricicoccus	CTSF
337448	ENSG00000174080	rs618838	0.40208986	0.341771792	0.092297329	0.020683677	-0.165097517	0.15942607	0.12947166	-0.15052956	0.195768516	0.166489396	0.075793825	0.063495944	0.256568616	0.137467453	0.995652601	0.932587013	Bacteria.Firmicutes.Clostridia.Clostridiales.Clostridiaceae.1	CTSF
337449	ENSG00000174080	rs618838	0.541378259	0.058396924	0.146473319	0.867724401	-0.129204774	0.333443568	0.156204853	-0.015247709	0.210458497	0.173115855	0.106304705	0.091194766	0.400169183	0.047594466	0.951502097	0.994553009	Bacteria.Firmicutes.Clostridia.Clostridiales.Ruminococcaceae.Ruminiclostridium.9	CTSF
337450	ENSG00000174080	rs618838	0.136641502	0.051896135	0.212396074	0.4563379	-0.269163135	0.317365712	0.096363965	-0.05889464	0.178635939	0.160300168	0.076528384	0.078599382	0.113831501	0.016841181	0.999989953	0.995249858	Bacteria.Firmicutes.Clostridia.Clostridiales.Christensenellaceae	CTSF
337451	ENSG00000174080	rs618838	0.600921145	0.57302657	0.22249686	0.772682554	0.296264299	0.280746127	-0.172697262	0.033495909	0.563658639	0.49564639	0.14023047	0.115480724	0.779635171	0.67402113	0.865092549	0.99665811	Bacteria.Proteobacteria	CTSF
337452	ENSG00000174080	rs618838	0.089744293	0.048738675	0.86757934	0.735020321	-0.338303284	0.337971156	-0.012254529	0.023425662	0.19645384	0.16831182	0.073211852	0.068921746	0.133473915	0.039933198	0.987092446	0.936820247	Bacteria.Proteobacteria.Betaproteobacteria.Burkholderiales	CTSF
337453	ENSG00000174080	rs618838	0.047047923	0.009894906	0.352123021	0.204992542	-0.527190933	0.546367133	-0.084594863	0.09737588	0.260502156	0.205683646	0.090272916	0.07606922	0.169313786	0.022086143	0.999028109	0.997798285	Bacteria.Actinobacteria.Actinobacteria.Micrococcales.Micrococcaceae	CTSF
337454	ENSG00000174080	rs618838	0.094035107	0.111935157	0.953119086	0.506828845	-0.362391351	0.296175241	0.004830871	0.049325938	0.213301102	0.183836624	0.081859412	0.073905039	0.132636716	0.060136504	0.998997514	0.969189617	Bacteria.Firmicutes.Clostridia.Clostridiales.Ruminococcaceae.Subdoligranulum	CTSF
337455	ENSG00000174080	rs618838	0.407482935	0.093110971	0.270570483	0.666672033	-0.182319983	0.306371022	0.092358656	-0.030993629	0.218699803	0.179809598	0.08312604	0.071635004	0.321534769	0.063314265	0.847533265	0.928889195	Bacteria.Firmicutes.Clostridia.Clostridiales.Lachnospiraceae.Lachnospiraceae.UCG.010	CTSF
337456	ENSG00000174080	rs618838	0.860047487	0.541742968	0.031387287	0.05957222	0.042865474	0.115315672	0.201985946	-0.133946276	0.242172637	0.18800489	0.0918535	0.06987392	0.527408343	0.24409813	0.999814869	0.907533519	Bacteria.Actinobacteria.Actinobacteria.Corynebacteriales.Corynebacteriaceae	CTSF
337457	ENSG00000174080	rs618838	0.04219063	0.017120874	0.799077934	0.75926603	-0.350854003	0.363794622	0.015579025	-0.017581398	0.169342968	0.14873371	0.060958032	0.057134802	0.041831005	0.010064606	0.99994518	0.999865593	Bacteria.Bacteroidetes.Bacteroidia.Bacteroidales.Prevotellaceae	CTSF
337458	ENSG00000174080	rs618838	0.877677181	0.394862402	0.026209769	0.077441298	-0.033043136	0.155252158	-0.232944115	0.159652396	0.213854121	0.181279658	0.102427656	0.089007097	0.399210638	0.113579824	0.999513786	0.797289232	Bacteria.Firmicutes.Erysipelotrichia.Erysipelotrichales.Erysipelotrichaceae	CTSF
337459	ENSG00000174080	rs618838	0.130071931	0.029111249	0.786634537	0.412558403	-0.395473284	0.478949816	-0.025366137	0.07100267	0.257984552	0.214716691	0.093331101	0.086103627	0.242501567	0.039276179	0.997152221	0.990360691	Bacteria.Firmicutes.Clostridia.Clostridiales.Family.XI	CTSF
337460	ENSG00000174080	rs618838	0.035187053	0.012463982	0.483541038	0.435118858	-0.365194218	0.380470856	-0.07301933	0.07117006	0.169822236	0.14809477	0.103632995	0.090634033	0.040892059	0.005318678	0.99813953	0.972964694	Bacteria.Firmicutes.Clostridia.Clostridiales.Ruminococcaceae.Flavonifractor	CTSF
337461	ENSG00000174080	rs618838	0.131254662	0.058729239	0.74719592	0.71570262	-0.311337279	0.332404795	0.028501419	-0.026191335	0.203735109	0.172810298	0.088051479	0.071605012	0.115880524	0.031134052	0.998970432	0.998994847	Bacteria.Firmicutes.Erysipelotrichia.Erysipelotrichales.Erysipelotrichaceae.Erysipelatoclostridium	CTSF
337462	ENSG00000174080	rs618838	0.159891562	0.147190543	0.63495509	0.518238626	-0.294965877	0.283432862	0.065165215	-0.086405665	0.207509267	0.193237505	0.136621699	0.13302433	0.183347254	0.079541279	0.87179624	0.99158424	Bacteria.Firmicutes.Clostridia.Clostridiales.Family.XIII	CTSF
337463	ENSG00000174080	rs618838	0.134695583	0.015462534	0.71208809	0.552257613	-0.3128532	0.458141062	-0.026645343	-0.03442705	0.206583725	0.184296433	0.071888904	0.057624226	0.188341061	0.016995352	0.989823427	0.965530807	Bacteria.Proteobacteria.Gammaproteobacteria.Enterobacteriales.Enterobacteriaceae	CTSF
337464	ENSG00000174080	rs618838	0.033108177	0.013265093	0.530089546	0.845745869	-0.3645565	0.370670162	0.047126509	0.012167238	0.167503655	0.14563287	0.074661735	0.062295241	0.03505724	0.006303371	0.935686059	0.990947792	Bacteria.Bacteroidetes.Bacteroidia.Bacteroidales.Porphyromonadaceae.Parabacteroides	CTSF
337465	ENSG00000174080	rs618838	0.163298692	0.067647522	0.381214212	0.53998405	-0.269361478	0.313615377	0.051204495	-0.035962658	0.191065852	0.168802922	0.058083978	0.058376722	0.163548764	0.044714533	0.998735039	0.999709092	Bacteria.Bacteroidetes.Bacteroidia.Bacteroidales.Prevotellaceae.Prevotella.9	CTSF
337466	ENSG00000174080	rs618838	0.051108836	0.019253841	0.656184476	0.793628521	-0.397086895	0.394199765	0.031080397	-0.01704491	0.199871729	0.164291873	0.069497746	0.064892698	0.074459193	0.012761421	0.942193233	0.931559115	Bacteria.Firmicutes.Clostridia.Clostridiales.Lachnospiraceae.Roseburia	CTSF
337467	ENSG00000174080	rs618838	0.038316664	0.017109681	0.296002938	0.704642122	-0.353946451	0.361980044	-0.090990911	0.032012114	0.167446455	0.147976245	0.08637902	0.084085605	0.043705508	0.008519177	0.999334555	0.984995763	Bacteria.Firmicutes.Erysipelotrichia.Erysipelotrichales.Erysipelotrichaceae.Erysipelotrichaceae.UCG.003	CTSF
337468	ENSG00000174080	rs618838	0.530110832	0.224039856	0.846519227	0.915432726	-0.270452846	0.379734317	-0.02643036	-0.010393079	0.428496126	0.309386201	0.136011937	0.097499579	0.659009834	0.267938159	0.996108676	0.998901623	Bacteria.Firmicutes.Clostridia.Clostridiales.Lachnospiraceae..Ruminococcus..gnavus.group	CTSF
337469	ENSG00000174080	rs618838	0.619408899	0.645415607	0.036451431	0.005555585	-0.098518949	0.079231794	0.162441843	-0.190240715	0.197416001	0.171401153	0.076074148	0.066354223	0.339612081	0.206310875	0.99830237	0.802999386	Bacteria.Firmicutes.Clostridia.Clostridiales.Clostridiaceae.1.Clostridium.sensu.stricto.1	CTSF
337470	ENSG00000174106	rs2030121	0.015421292	0.094799498	0.049239342	0.197906103	1.607292522	-0.823947496	-0.263447211	0.127913419	0.646294838	0.486120482	0.131497799	0.098346805	0.450243353	0.338282874	0.99911693	0.98634337	Bacteria.Bacteroidetes.Bacteroidia.Bacteroidales.Bacteroidaceae.Bacteroides	LEMD3
337471	ENSG00000174106	rs2030121	0.397058457	0.320851379	0.004506586	0.00058782	-0.273919877	0.226896175	-0.358342151	0.310428664	0.321340166	0.226843541	0.121840425	0.08595391	0.26617897	0.147083423	0.551986792	0.209050671	Bacteria.Firmicutes.Clostridia.Clostridiales.Lachnospiraceae.Tyzzerella	LEMD3
337472	ENSG00000174106	rs2030121	0.052171027	0.169919162	0.205926363	0.955050294	0.447985346	-0.250328269	0.125960571	-0.004492781	0.22654839	0.180400748	0.098604786	0.079405077	0.054054178	0.05196845	0.595766613	0.999675186	Bacteria.Firmicutes.Negativicutes.Selenomonadales.Acidaminococcaceae	LEMD3
337473	ENSG00000174106	rs2030121	0.115750049	0.17063555	0.974042553	0.848377006	0.376249075	-0.259828904	-0.00452067	-0.021340646	0.236064518	0.187566168	0.138406816	0.111182814	0.089510692	0.046024852	0.870709749	0.978204386	Bacteria.Actinobacteria.Actinobacteria.Bifidobacteriales.Bifidobacteriaceae.Bifidobacterium	LEMD3
337474	ENSG00000174106	rs2030121	0.176337369	0.257627286	0.548293973	0.841740407	0.33211634	-0.218313663	0.075714312	0.01970155	0.242994764	0.191186901	0.125474182	0.098283674	0.100320202	0.071968143	0.981367362	0.955219941	Bacteria.Firmicutes.Clostridia.Clostridiales.Lachnospiraceae.Coprococcus.1	LEMD3
337475	ENSG00000174106	rs2030121	0.110566913	0.195055259	0.218858418	0.637219617	0.378331662	-0.246264989	-0.110184716	0.0354504	0.233916837	0.188124272	0.088759689	0.074824442	0.06934128	0.050531148	0.937508231	0.96414545	Bacteria.Firmicutes.Negativicutes.Selenomonadales.Veillonellaceae.Dialister	LEMD3
337476	ENSG00000174106	rs2030121	0.123324675	0.349677475	0.680814161	0.688021951	0.408710988	-0.203119463	-0.05846393	-0.047595511	0.261839405	0.215648054	0.141497515	0.118011483	0.121190666	0.116343672	0.724670753	0.939071862	Bacteria.Actinobacteria.Actinobacteria	LEMD3
337477	ENSG00000174106	rs2030121	0.031618839	0.217768698	0.235564021	0.66400564	0.492771667	-0.221314011	0.120449878	0.034353629	0.224405438	0.177853934	0.10062117	0.078729209	0.045403967	0.068425391	0.658530085	0.976229686	Bacteria.Firmicutes.Negativicutes.Selenomonadales.Acidaminococcaceae.Phascolarctobacterium	LEMD3
337478	ENSG00000174106	rs2030121	0.082089689	0.237328351	0.707673971	0.699708903	0.423397437	-0.22898326	0.041189202	0.036414318	0.239804868	0.192016737	0.109369274	0.09399745	0.085873235	0.051226029	0.999417824	0.997023453	Bacteria.Firmicutes.Clostridia.Clostridiales.Christensenellaceae.Christensenellaceae.R.7.group	LEMD3
337479	ENSG00000174106	rs2030121	0.076759332	0.09751371	0.012266242	0.011903401	0.400993456	-0.303789591	-0.282331383	0.25615313	0.223028653	0.180732677	0.109634378	0.099029073	0.077710393	0.034513222	0.341825733	0.921307549	Bacteria.Firmicutes.Bacilli.Lactobacillales.Streptococcaceae.Streptococcus	LEMD3
337480	ENSG00000174106	rs2030121	0.034515383	0.055134041	0.100703345	0.096325708	0.528539318	-0.394906686	0.218072467	-0.175414923	0.244842947	0.202266935	0.13099409	0.103980691	0.043989083	0.017498378	0.52209795	0.865284976	Bacteria.Firmicutes.Clostridia.Clostridiales.Peptostreptococcaceae	LEMD3
337481	ENSG00000174106	rs2030121	0.096637257	0.118633819	0.546595165	0.367933309	0.400873269	-0.304308128	-0.076026484	0.08777824	0.237852633	0.192464897	0.12545682	0.09682478	0.107523714	0.051155895	0.997851323	0.971752601	Bacteria.Firmicutes.Clostridia.Clostridiales.Lachnospiraceae.Fusicatenibacter	LEMD3
337482	ENSG00000174106	rs2030121	0.035674876	0.221562004	0.164664619	0.523932743	0.661148625	-0.330290196	0.245447668	-0.092163271	0.308292038	0.267648196	0.174676513	0.143846638	0.109021552	0.136421795	0.791707931	0.984751822	Bacteria.Firmicutes.Clostridia.Clostridiales.Family.XIII.Family.XIII.AD3011.group	LEMD3
337483	ENSG00000174106	rs2030121	0.662557482	0.484368854	0.239198801	0.658829722	0.135006837	-0.176994648	-0.149221321	0.048022961	0.307982269	0.251678339	0.1256363	0.108273313	0.397360838	0.242929593	0.963485106	0.975753363	Bacteria.Firmicutes.Bacilli.Lactobacillales.Carnobacteriaceae.Granulicatella	LEMD3
337484	ENSG00000174106	rs2030121	0.032663472	0.211174302	0.219325438	0.776246262	0.652867499	-0.290314166	0.153709717	-0.027546224	0.299185863	0.22993279	0.123948416	0.096524516	0.13428572	0.14744391	0.999469974	0.995085677	Bacteria.Bacteroidetes.Bacteroidia.Bacteroidales.Porphyromonadaceae.Barnesiella	LEMD3
337485	ENSG00000174106	rs2030121	0.068010232	0.099385773	0.271518747	0.192753377	0.443905326	-0.318205174	0.138010318	-0.131055767	0.239254692	0.190386844	0.12446246	0.099592508	0.073571153	0.032709578	0.681172754	0.853578243	Bacteria.Firmicutes.Clostridia.Clostridiales.Lachnospiraceae.Lachnospira	LEMD3
337486	ENSG00000174106	rs2030121	0.08371225	0.190152177	0.974348763	0.611277821	0.415451037	-0.246510117	0.003153795	0.040365818	0.236577365	0.186220729	0.097711043	0.079042989	0.072324396	0.05796326	0.99894297	0.998882343	Bacteria.Verrucomicrobia.Verrucomicrobiae.Verrucomicrobiales.Verrucomicrobiaceae.Akkermansia	LEMD3
337487	ENSG00000174106	rs2030121	0.174675832	0.177118953	0.561770252	0.551420268	0.580526196	-0.388661947	0.090347649	-0.064511887	0.423091012	0.28488786	0.154926621	0.107752722	0.343399583	0.183996822	0.999437234	0.98110946	Bacteria.Proteobacteria.Betaproteobacteria.Neisseriales.Neisseriaceae	LEMD3
337488	ENSG00000174106	rs2030121	0.082493124	0.159167343	0.64317669	0.978674373	0.443650982	-0.274439058	0.047503593	-0.00221906	0.25161487	0.192728759	0.102070339	0.08270074	0.085275302	0.056309719	0.999550314	0.999283125	Bacteria.Proteobacteria.Gammaproteobacteria.Pseudomonadales	LEMD3
337489	ENSG00000174106	rs2030121	0.143989062	0.38564697	0.999145038	0.572996818	0.433312693	-0.19435643	0.000141596	0.06208546	0.293044801	0.222545078	0.131643676	0.109600949	0.211566579	0.216565705	0.898610493	0.910167338	Bacteria.Firmicutes.Clostridia.Clostridiales.Ruminococcaceae.Ruminococcaceae.UCG.014	LEMD3
337490	ENSG00000174106	rs2030121	0.169501002	0.235522426	0.76159927	0.802549241	0.450793411	-0.301444143	0.067169515	-0.042891485	0.324544569	0.25179718	0.220488517	0.170842915	0.186529504	0.115945083	0.946529443	0.989731238	Bacteria.Actinobacteria.Coriobacteriia.Coriobacteriales.Coriobacteriaceae	LEMD3
337491	ENSG00000174106	rs2030121	0.990823346	0.823455101	0.114950875	0.264635741	-0.003801633	-0.054869973	-0.212769522	0.11288994	0.329284407	0.244963473	0.133196314	0.100340682	0.519300941	0.252255151	0.970727297	0.997803387	Bacteria.Actinobacteria.Actinobacteria.Micrococcales	LEMD3
337492	ENSG00000174106	rs2030121	0.096650239	0.139617591	0.524560573	0.523475291	0.486904264	-0.346088113	0.084484684	-0.073144881	0.288909424	0.231459531	0.132062376	0.114036995	0.147066978	0.076136753	0.975125615	0.973716764	Bacteria.Firmicutes.Clostridia.Clostridiales.Ruminococcaceae.Ruminococcus.1	LEMD3
337493	ENSG00000174106	rs2030121	0.065869337	0.247021657	0.169517264	0.464268732	1.3546045	-0.6105796	-0.192766628	0.074132388	0.724248648	0.522770897	0.138785927	0.100707554	0.765987188	0.529147278	0.998947111	0.981145089	Bacteria.Bacteroidetes	LEMD3
337494	ENSG00000174106	rs2030121	0.093718711	0.166318695	0.153148753	0.02086859	0.390018042	-0.250648396	-0.192195115	0.261004685	0.229336254	0.179086921	0.132993699	0.110262763	0.079122204	0.039029199	0.722086502	0.946858872	Bacteria.Firmicutes.Clostridia.Clostridiales.Ruminococcaceaencultured	LEMD3
337495	ENSG00000174106	rs2030121	0.268568883	0.818922428	0.422541	0.991441618	1.441780143	-0.238218163	-0.180446988	-0.001945778	1.292190139	1.036425812	0.22359051	0.180712504	0.999415694	0.898710159	0.990344402	0.984024559	Bacteria.Firmicutes	LEMD3
337496	ENSG00000174106	rs2030121	0.075234611	0.119580186	0.424646683	0.414385695	0.478755861	-0.34751177	-0.117297566	0.099263358	0.264865317	0.220364497	0.146007503	0.120849138	0.137440776	0.084661887	0.998793879	0.998019463	Bacteria.Firmicutes.Clostridia.Clostridiales.Lachnospiraceae.Blautia	LEMD3
337497	ENSG00000174106	rs2030121	0.141142915	0.225390948	0.590936868	0.739866251	0.537966384	-0.327906149	0.107397323	-0.0503176	0.36119441	0.267948114	0.198842241	0.150908761	0.223463911	0.135476468	0.998330087	0.999834196	Bacteria.Actinobacteria.Coriobacteriia.Coriobacteriales.Coriobacteriaceae.Collinsella	LEMD3
337498	ENSG00000174106	rs2030121	0.0112439	0.109921032	0.049331929	0.257250952	0.991664137	-0.527051764	0.396328725	-0.189232266	0.38020012	0.325265953	0.197907744	0.165586748	0.087077063	0.128927576	0.79911358	0.948608152	Bacteria.Firmicutes.Clostridia.Clostridiales.Ruminococcaceae.Anaerotruncus	LEMD3
337499	ENSG00000174106	rs2030121	0.25447317	0.509639589	0.858087354	0.727066701	0.470407209	-0.19535706	0.029267572	0.042310565	0.409205747	0.294656238	0.163041587	0.120708882	0.423743298	0.302009636	0.996483139	0.883046569	Bacteria.Bacteroidetes.Bacteroidia.Bacteroidales.Porphyromonadaceae.Butyricimonas	LEMD3
337500	ENSG00000174106	rs2030121	0.063984899	0.047772945	0.480974177	0.187596119	0.524746774	-0.49015422	0.0943165	-0.15082309	0.278543177	0.243018804	0.133073985	0.113270707	0.110684739	0.032281992	0.928779439	0.906546295	Bacteria.Firmicutes.Clostridia.Clostridiales.Ruminococcaceae.Ruminococcaceae.UCG.003	LEMD3
337501	ENSG00000174106	rs2030121	0.09199237	0.16811676	0.418239716	0.732183052	0.399198713	-0.259864343	-0.09737864	0.0321114	0.233470676	0.186471215	0.119543927	0.093435325	0.072471543	0.052800271	0.613039572	0.986229865	Bacteria.Firmicutes.Negativicutes.Selenomonadales.Veillonellaceae.Veillonella	LEMD3
337502	ENSG00000174106	rs2030121	0.117491891	0.17679366	0.686062529	0.748879016	0.373605802	-0.255631587	0.062191665	-0.038761378	0.235546891	0.187234384	0.153184842	0.120579837	0.082276331	0.048069365	0.997048205	0.999513539	Bacteria.Firmicutes.Clostridia.Clostridiales.Lachnospiraceae.Dorea	LEMD3
337503	ENSG00000174106	rs2030121	0.909029749	0.627416431	0.292166207	0.068053776	0.048706483	0.151129848	-0.1575133	0.216493615	0.424635833	0.309916997	0.148336178	0.116703963	0.641107917	0.336386727	0.696115799	0.731024619	Bacteria.Firmicutes.Erysipelotrichia.Erysipelotrichales.Erysipelotrichaceae.Faecalitalea	LEMD3
337504	ENSG00000174106	rs2030121	0.30127717	0.35748163	0.036958158	0.081810385	0.246211304	-0.175842054	0.247441992	-0.156293565	0.236318568	0.189759882	0.116204332	0.088439213	0.141346253	0.075428691	0.996546716	0.994860843	Bacteria.Firmicutes.Clostridia.Clostridiales.Ruminococcaceae.Ruminococcaceae.UCG.002	LEMD3
337505	ENSG00000174106	rs2030121	0.121310105	0.169473941	0.868826757	0.908158768	0.37129147	-0.260899553	0.019879513	0.010472045	0.236564372	0.187820146	0.119905696	0.090428306	0.080942765	0.055776788	0.996033175	0.969742256	Bacteria.Firmicutes.Clostridia.Clostridiales.Lachnospiraceae.Lachnospiraceae.NK4A136.group	LEMD3
337506	ENSG00000174106	rs2030121	0.130670219	0.275979408	0.834625082	0.802696885	0.424094595	-0.237471252	0.032089366	0.030521997	0.277093939	0.216178631	0.153097701	0.121666413	0.127051495	0.072669877	0.963722971	0.950167126	Bacteria.Firmicutes.Clostridia.Clostridiales.Lachnospiraceae..Eubacterium..eligens.group	LEMD3
337507	ENSG00000174106	rs2030121	0.369221313	0.573146528	0.375661518	0.376713215	0.249874768	-0.134195775	0.130113882	-0.111593432	0.276374131	0.236991709	0.145876173	0.125389739	0.270669444	0.179576348	0.993501001	0.880925294	Bacteria.Firmicutes.Erysipelotrichia.Erysipelotrichales	LEMD3
337508	ENSG00000174106	rs2030121	0.203245263	0.371355455	0.67809199	0.910622462	0.525319326	-0.285274305	0.062235531	-0.012965654	0.408773657	0.316946798	0.149275555	0.115061207	0.421616994	0.300184386	0.998986731	0.998377846	Bacteria.Firmicutes.Clostridia.Clostridiales.Family.XI.Anaerococcus	LEMD3
337509	ENSG00000174106	rs2030121	0.151290514	0.19670039	0.569837475	0.460130281	0.355276942	-0.249545333	-0.064085458	0.062676707	0.244712405	0.19134189	0.112204162	0.08435854	0.096722214	0.062028557	0.97623168	0.989405926	Bacteria.Proteobacteria.Betaproteobacteria.Burkholderiales.Alcaligenaceae.Parasutterella	LEMD3
337510	ENSG00000174106	rs2030121	0.141561071	0.205863894	0.609970488	0.539274193	0.356736957	-0.242663247	0.051704839	-0.056340148	0.239771728	0.189935796	0.100875729	0.091294248	0.086856382	0.049025113	0.844712366	0.910459549	Bacteria.Proteobacteria.Gammaproteobacteria.Pasteurellales.Pasteurellaceae	LEMD3
337511	ENSG00000174106	rs2030121	0.037445882	0.056158217	0.028274234	0.038124321	0.4920639	-0.373289502	-0.262908235	0.230771774	0.231699103	0.192019657	0.117223894	0.109062169	0.060938213	0.026337422	0.330694383	0.910444892	Bacteria.Firmicutes.Bacilli.Lactobacillales	LEMD3
337512	ENSG00000174106	rs2030121	0.508051127	0.372608999	0.406039499	0.855449706	0.205972222	-0.227213596	-0.111082291	0.020638656	0.309500852	0.253106573	0.132836028	0.112851104	0.351180726	0.192622736	0.988161388	0.958055178	Bacteria.Firmicutes.Bacilli.Lactobacillales.Carnobacteriaceae	LEMD3
337513	ENSG00000174106	rs2030121	0.402176122	0.310012098	0.667170621	0.837854603	0.282748636	-0.307612695	-0.048263506	-0.022306624	0.335338065	0.300677348	0.111728628	0.108575605	0.38043678	0.202733372	0.999586829	0.996426659	Bacteria.Firmicutes.Negativicutes.Selenomonadales.Veillonellaceae.Megasphaera	LEMD3
337514	ENSG00000174106	rs2030121	0.228521367	0.367837204	0.622892575	0.810485083	0.609179307	-0.330384452	-0.076242172	0.026981272	0.501193147	0.364360742	0.154312485	0.112065652	0.503624915	0.391888919	0.85519828	0.912871197	Bacteria.Firmicutes.Clostridia.Clostridiales.Lachnospiraceae..Eubacterium..rectale.group	LEMD3
337515	ENSG00000174106	rs2030121	0.134732641	0.316269708	0.955680901	0.625925848	0.407681856	-0.210219635	-0.006854835	-0.045640867	0.26922716	0.208175471	0.122877547	0.09318976	0.148802089	0.10984913	0.99786128	0.999462671	Bacteria.Firmicutes.Clostridia.Clostridiales.Lachnospiraceae.Anaerostipes	LEMD3
337516	ENSG00000174106	rs2030121	0.168473906	0.211790611	0.669664169	0.768883107	0.344994873	-0.242277805	0.048546534	-0.026990876	0.247769329	0.192149543	0.113287478	0.091479505	0.124540718	0.083960231	0.902891643	0.996759562	Bacteria.Bacteroidetes.Bacteroidia.Bacteroidales.Porphyromonadaceae	LEMD3
337517	ENSG00000174106	rs2030121	0.135787677	0.199227972	0.618964414	0.549317575	0.360169682	-0.245415044	0.049444214	-0.054487633	0.238505161	0.189251964	0.098952378	0.090529401	0.082593444	0.048887466	0.868520593	0.955136873	Bacteria.Proteobacteria.Gammaproteobacteria.Pasteurellales.Pasteurellaceae.Haemophilus	LEMD3
337518	ENSG00000174106	rs2030121	0.010240335	0.051584454	0.03483889	0.097901086	0.74351866	-0.474828206	0.330181512	-0.211182179	0.281263726	0.239505314	0.15323764	0.125786292	0.049545391	0.053579765	0.664680426	0.811888062	Bacteria.Firmicutes.Clostridia.Clostridiales.Lachnospiraceae..Eubacterium..xylanophilum.group	LEMD3
337519	ENSG00000174106	rs2030121	0.024228258	0.080154599	0.142424473	0.377695521	0.70423257	-0.405785591	-0.176022869	0.084349363	0.305319621	0.228337651	0.118570094	0.094973992	0.065748797	0.065102893	0.770789902	0.840777577	Bacteria.Firmicutes.Negativicutes.Selenomonadales.Veillonellaceae	LEMD3
337520	ENSG00000174106	rs2030121	0.022540508	0.029281494	0.097792576	0.07815133	0.720359856	-0.624661741	0.193882203	-0.190734957	0.308377537	0.280346871	0.115443799	0.106596297	0.091384841	0.066672832	0.399413134	0.625272825	Bacteria.Firmicutes.Erysipelotrichia.Erysipelotrichales.Erysipelotrichaceae.Holdemanella	LEMD3
337521	ENSG00000174106	rs2030121	0.06861472	0.129906924	0.210732933	0.333580103	1.036967941	-0.618221315	-0.260943365	0.149803491	0.560157911	0.403116522	0.206468567	0.153791834	0.476873897	0.2725373	0.99967607	0.999141757	Bacteria.Firmicutes.Negativicutes.Selenomonadales	LEMD3
337522	ENSG00000174106	rs2030121	0.115778806	0.170638125	0.973167078	0.848426168	0.376208892	-0.259823078	-0.004672971	-0.021333241	0.236058294	0.187563107	0.138400111	0.111180736	0.089282497	0.046044451	0.868887673	0.979903684	Bacteria.Actinobacteria.Actinobacteria.Bifidobacteriales.Bifidobacteriaceae	LEMD3
337523	ENSG00000174106	rs2030121	0.308117606	0.319987188	0.565760392	0.764524648	0.29239746	-0.230817646	0.067370463	-0.026496067	0.284679349	0.230349266	0.116717115	0.088089991	0.254401788	0.132086254	0.998302481	0.99762474	Bacteria.Proteobacteria.Gammaproteobacteria.Enterobacteriales.Enterobacteriaceae.Escherichia.Shigella	LEMD3
337524	ENSG00000174106	rs2030121	0.982349895	0.942415429	0.152145907	0.223656221	-0.007857676	-0.01849451	-0.189717297	0.110804896	0.353838949	0.255061898	0.130953662	0.090202015	0.442927482	0.280213384	0.917005931	0.997412515	Bacteria.Proteobacteria.Gammaproteobacteria.Enterobacteriales.Enterobacteriaceae.Citrobacter	LEMD3
337525	ENSG00000174106	rs2030121	0.553841124	0.988537395	0.982606156	0.637948766	0.408994031	-0.007987245	-0.003278525	-0.057482181	0.687320726	0.553851641	0.149810708	0.121590189	0.871815371	0.792256557	0.960136091	0.939156644	Bacteria.Firmicutes.Clostridia.Clostridiales.Ruminococcaceae	LEMD3
337526	ENSG00000174106	rs2030121	0.06234174	0.082452106	0.015462476	0.014076557	0.426167742	-0.319580326	-0.27115721	0.249223955	0.224774305	0.181223902	0.109078363	0.098806057	0.066363998	0.028404893	0.393581776	0.955303348	Bacteria.Firmicutes.Bacilli.Lactobacillales.Streptococcaceae	LEMD3
337527	ENSG00000174106	rs2030121	0.069635325	0.264745319	0.363169771	0.790912435	0.495546829	-0.249629405	0.139735243	-0.030810391	0.268698174	0.221931067	0.152603154	0.115740033	0.11691967	0.098634989	0.763524464	0.996716587	Bacteria.Bacteroidetes.Bacteroidia.Bacteroidales.Porphyromonadaceae.Odoribacter	LEMD3
337528	ENSG00000174106	rs2030121	0.269920965	0.47227915	0.771941022	0.9317276	0.472075329	-0.241924067	0.047250448	0.010819461	0.424303361	0.334645419	0.162355943	0.125809194	0.352151539	0.241278433	0.99946547	0.97213975	Bacteria.Firmicutes.Erysipelotrichia.Erysipelotrichales.Erysipelotrichaceae..Clostridium..innocuum.group	LEMD3
337529	ENSG00000174106	rs2030121	0.080010775	0.173783644	0.267175899	0.491860486	0.414517911	-0.254246978	-0.157291078	0.079387569	0.233137664	0.184907891	0.14055793	0.114853772	0.076338037	0.044664664	0.820296975	0.975707333	Bacteria.Firmicutes.Clostridia.Clostridiales.Lachnospiraceae..Eubacterium..hallii.group	LEMD3
337530	ENSG00000174106	rs2030121	0.498694349	0.734793487	0.947427401	0.736501102	0.358029866	-0.138242905	0.008301782	-0.033134276	0.526282673	0.406369173	0.125425299	0.098055593	0.710726082	0.526151187	0.999785669	0.999420701	Bacteria.Firmicutes.Clostridia.Clostridiales.Ruminococcaceae.Faecalibacterium	LEMD3
337531	ENSG00000174106	rs2030121	0.134896954	0.19627261	0.88325058	0.994728119	0.409296298	-0.263804462	0.014351395	0.000514127	0.270409157	0.202079519	0.097350924	0.077516989	0.133478327	0.08313062	0.999305535	0.999772602	Bacteria.Proteobacteria.Gammaproteobacteria.Pseudomonadales.Pseudomonadaceae.Pseudomonas	LEMD3
337532	ENSG00000174106	rs2030121	0.058466621	0.086607968	0.318567821	0.286540129	0.516728494	-0.370386904	-0.117625143	0.102437277	0.26834924	0.212926702	0.117040065	0.09534059	0.070676669	0.034402063	0.997528932	0.993985312	Bacteria.Bacteroidetes.Bacteroidia.Bacteroidales.Rikenellaceae.Alistipes	LEMD3
337533	ENSG00000174106	rs2030121	0.008782528	0.027029877	0.035981391	0.071316297	0.858342565	-0.629688516	0.302141067	-0.231530055	0.317820047	0.278440086	0.141129136	0.126313532	0.045883672	0.044772431	0.939365139	0.80329059	Bacteria.Firmicutes.Clostridia.Clostridiales.Ruminococcaceae.Ruminiclostridium.6	LEMD3
337534	ENSG00000174106	rs2030121	0.183763825	0.164687163	0.644939244	0.448491147	0.526111705	-0.436162315	0.082533831	-0.113880743	0.391645418	0.310418268	0.178286794	0.14935606	0.261208241	0.107109285	0.999274386	0.998480911	Bacteria.Firmicutes.Clostridia.Clostridiales.Ruminococcaceae.Ruminococcaceae.UCG.013	LEMD3
337535	ENSG00000174106	rs2030121	0.083504309	0.190371703	0.964543757	0.615406343	0.415304433	-0.246325489	0.004358485	0.039887181	0.236331156	0.186174657	0.097676835	0.079021555	0.07090417	0.058855962	0.998409995	0.996467843	Bacteria.Verrucomicrobia	LEMD3
337536	ENSG00000174106	rs2030121	0.034753983	0.029988319	0.192612564	0.088823176	0.626244655	-0.550246733	0.185937817	-0.194613796	0.290500326	0.248061999	0.141253437	0.112680903	0.11678034	0.034529682	0.998768023	0.918960091	Bacteria.Firmicutes.Clostridia.Clostridiales.Ruminococcaceae.Ruminococcaceae.NK4A214.group	LEMD3
337537	ENSG00000174106	rs2030121	0.0528715	0.148785811	0.270922756	0.577309463	0.563454634	-0.327141955	-0.12437082	0.046012529	0.285812728	0.223930879	0.112021205	0.082150995	0.07896835	0.069554639	0.999507593	0.935584968	Bacteria.Firmicutes.Clostridia.Clostridiales.Lachnospiraceae.Lachnoclostridium	LEMD3
337538	ENSG00000174106	rs2030121	0.393778465	0.648096612	0.69131555	0.912641849	0.696997784	-0.314980347	-0.068383998	0.015720116	0.811973314	0.686973965	0.17146715	0.142743717	0.848698673	0.684208744	0.876669105	0.87685061	Bacteria.Firmicutes.Clostridia.Clostridiales.Lachnospiraceae	LEMD3
337539	ENSG00000174106	rs2030121	0.033580884	0.057049213	0.153072322	0.159162408	0.577377313	-0.423411037	0.179219095	-0.14314833	0.266025447	0.218610717	0.123991222	0.100526757	0.04653171	0.025358423	0.764627712	0.956405468	Bacteria.Firmicutes.Clostridia.Clostridiales.Peptostreptococcaceae.Intestinibacter	LEMD3
337540	ENSG00000174106	rs2030121	0.391013174	0.651234065	0.309876187	0.246915475	0.235992576	-0.103670262	0.146755871	-0.139537439	0.273311255	0.228289441	0.143406549	0.11944316	0.254794095	0.164181043	0.999513786	0.876216416	Bacteria.Firmicutes.Erysipelotrichia.Erysipelotrichales.Erysipelotrichaceae	LEMD3
337541	ENSG00000174106	rs2030121	0.058740635	0.087009919	0.320578551	0.288654327	0.516330282	-0.370026118	-0.116983715	0.101876689	0.268441749	0.212996736	0.116890161	0.095239235	0.070808716	0.034126126	0.997466038	0.994193156	Bacteria.Bacteroidetes.Bacteroidia.Bacteroidales.Rikenellaceae	LEMD3
337542	ENSG00000174106	rs2030121	0.182791825	0.361762438	0.983983798	0.789836533	0.376423707	-0.207683467	-0.003463542	0.032881693	0.279585895	0.226140326	0.171880314	0.122873168	0.225027894	0.164500411	0.99866926	0.994553009	Bacteria.Firmicutes.Clostridia.Clostridiales.Ruminococcaceae.Ruminiclostridium.9	LEMD3
337543	ENSG00000174106	rs2030121	0.279225112	0.433997455	0.873624211	0.700375696	0.354912367	-0.199714375	-0.039588342	0.080314132	0.325299161	0.253710436	0.247929667	0.207802917	0.234808752	0.178618941	0.93936282	0.994989321	Bacteria.Actinobacteria.Coriobacteriia.Coriobacteriales	LEMD3
337544	ENSG00000174106	rs2030121	0.259069392	0.25063106	0.988546059	0.803190374	0.38263518	-0.299034459	0.001719635	-0.022779443	0.336116945	0.258010006	0.119333148	0.091035724	0.263149635	0.14356541	0.999614985	0.99936283	Bacteria.Firmicutes.Clostridia.Clostridiales.Lachnospiraceae.Tyzzerella.4	LEMD3
337545	ENSG00000174106	rs2030121	0.416785425	0.618934162	0.297815785	0.183197464	0.232446555	-0.108759089	-0.13421455	0.141663315	0.284461734	0.217640033	0.127894912	0.105318227	0.286066827	0.188848561	0.806819472	0.924960833	Bacteria.Firmicutes.Clostridia.Clostridiales.Ruminococcaceae.Ruminococcus.2	LEMD3
337546	ENSG00000174106	rs2030121	0.145389122	0.180421687	0.735510891	0.525443343	0.375415663	-0.264387284	0.047018891	-0.065710646	0.254790553	0.195294347	0.13860333	0.102935424	0.086851232	0.047061623	0.972085394	0.957248517	Bacteria.Proteobacteria.Deltaproteobacteria.Desulfovibrionales.Desulfovibrionaceae	LEMD3
337547	ENSG00000174106	rs2030121	0.038133203	0.050051736	0.159233739	0.125093181	0.535273514	-0.446048956	-0.148533408	0.163930657	0.252980979	0.223460178	0.104326575	0.105525426	0.077834984	0.037184734	0.585251598	0.982679299	Bacteria.Firmicutes.Bacilli	LEMD3
337548	ENSG00000174106	rs2030121	0.183748303	0.216544396	0.722690696	0.542422843	0.35929383	-0.251315838	0.051765278	-0.065975359	0.267454101	0.201420912	0.145251904	0.107744623	0.114002338	0.055841504	0.925399329	0.94643795	Bacteria.Proteobacteria.Deltaproteobacteria	LEMD3
337549	ENSG00000174106	rs2030121	0.177283347	0.298145201	0.752248716	0.867395401	0.455409192	-0.285270151	0.045265943	-0.01859716	0.333941833	0.272024837	0.142797472	0.110948853	0.280581782	0.180164151	0.997152221	0.990360691	Bacteria.Firmicutes.Clostridia.Clostridiales.Family.XI	LEMD3
337550	ENSG00000174106	rs2030121	0.061186011	0.113888566	0.428018997	0.785918284	0.522407995	-0.328855641	-0.106328078	0.02914281	0.274281465	0.20525339	0.133326272	0.106858974	0.06425106	0.040411712	0.890732322	0.916558167	Bacteria.Firmicutes.Clostridia.Clostridiales.Lachnospiraceaencultured	LEMD3
337551	ENSG00000174106	rs2030121	0.029271697	0.062854376	0.11224111	0.153955412	0.586663418	-0.393867496	0.211223787	-0.146092538	0.263276764	0.20815515	0.131221086	0.101293557	0.062517884	0.041076663	0.734081587	0.955201279	Bacteria.Firmicutes.Clostridia.Clostridiales.Ruminococcaceae..Eubacterium..coprostanoligenes.group	LEMD3
337552	ENSG00000174106	rs2030121	0.085285529	0.263548258	0.597382474	0.996045254	0.440601473	-0.233387619	0.075228224	-0.00057012	0.252201627	0.206967117	0.141742944	0.114588466	0.110258477	0.098560493	0.917670999	0.915213301	Bacteria.Firmicutes.Clostridia.Clostridiales.Ruminococcaceae.Ruminococcaceae.UCG.005	LEMD3
337553	ENSG00000174106	rs2030121	0.447279607	0.46971282	0.236116952	0.356295149	0.208325501	-0.153710971	-0.22217786	0.1385757	0.272490264	0.211391724	0.185824041	0.149173	0.272644165	0.146105675	0.744124345	0.780226493	Bacteria.Firmicutes.Clostridia.Clostridiales.Ruminococcaceae.Butyricicoccus	LEMD3
337554	ENSG00000174106	rs2030121	0.065877615	0.247027996	0.169533855	0.46427789	1.354570926	-0.610574066	-0.192761103	0.074131369	0.724253449	0.522773242	0.138787425	0.100708244	0.764793347	0.528686954	0.998912436	0.981117471	Bacteria.Bacteroidetes.Bacteroidia.Bacteroidales	LEMD3
337555	ENSG00000174106	rs2030121	0.047761402	0.041136073	0.172255832	0.080662833	0.506256518	-0.433007121	-0.147282798	0.159119094	0.250988932	0.207883899	0.106729749	0.0896912	0.089808676	0.030284205	0.922126753	0.969189617	Bacteria.Firmicutes.Clostridia.Clostridiales.Ruminococcaceae.Subdoligranulum	LEMD3
337556	ENSG00000174106	rs2030121	0.147330755	0.167905287	0.564715686	0.804566544	0.340441186	-0.256141207	-0.058604054	-0.018832127	0.232186118	0.183706896	0.101256549	0.07580196	0.103959097	0.043387603	0.792740369	0.8806471	Bacteria.Fusobacteria.Fusobacteriia.Fusobacteriales.Fusobacteriaceae.Fusobacterium	LEMD3
337557	ENSG00000174106	rs2030121	0.080548108	0.235478494	0.714450607	0.672393954	0.424682116	-0.229143011	0.040473835	0.040752793	0.239289257	0.191385685	0.11014446	0.09594334	0.084056543	0.051873969	0.999989953	0.995366106	Bacteria.Firmicutes.Clostridia.Clostridiales.Christensenellaceae	LEMD3
337558	ENSG00000174106	rs2030121	0.177088264	0.346477081	0.972026893	0.819379816	0.3789143	-0.22266045	-0.003601338	0.020819702	0.277722915	0.234819647	0.102312135	0.090814674	0.215186749	0.211163292	0.998920038	0.99782309	Bacteria.Firmicutes.Bacilli.Bacillales.Staphylococcaceae.Staphylococcus	LEMD3
337559	ENSG00000174106	rs2030121	0.240316426	0.303756748	0.859791935	0.90759695	0.351182401	-0.245696813	0.020975507	-0.009911317	0.29638802	0.23704719	0.11828486	0.085063561	0.261366253	0.136069454	0.99617189	0.966444609	Bacteria.Proteobacteria.Gammaproteobacteria.Enterobacteriales.Enterobacteriaceae	LEMD3
337560	ENSG00000174106	rs2030121	0.142995777	0.224168456	0.859659011	0.822885845	0.368968078	-0.243263539	-0.018410415	0.019002977	0.248900762	0.19825312	0.10372043	0.084560214	0.123181166	0.08194703	0.998173674	0.994266973	Bacteria.Firmicutes.Bacilli.Bacillales	LEMD3
337561	ENSG00000174106	rs2030121	0.075961785	0.178122757	0.379068003	0.545440553	0.512255695	-0.33153634	-0.112278056	0.061907148	0.284121375	0.243586171	0.126787149	0.101863276	0.100249539	0.090945447	0.943988959	0.922660617	Bacteria.Proteobacteria.Betaproteobacteria.Burkholderiales.Alcaligenaceae	LEMD3
337562	ENSG00000174106	rs2030121	0.218108427	0.439227376	0.873449354	0.725546448	0.422707042	-0.202082876	0.02641044	0.043541423	0.339952604	0.259677188	0.165169986	0.123502957	0.244209646	0.170758363	0.999550585	0.975438525	Bacteria.Firmicutes.Clostridia.Clostridiales.Lachnospiraceae.Lachnospiraceae.ND3007.group	LEMD3
337563	ENSG00000174106	rs2030121	0.177460967	0.34988425	0.531935721	0.811964768	0.640804327	-0.357015006	0.12490252	-0.040357737	0.470083456	0.379199789	0.198774965	0.168969402	0.341138361	0.222411377	0.980220277	0.998920199	Bacteria.Firmicutes.Clostridia.Clostridiales.Lachnospiraceae..Eubacterium..ventriosum.group	LEMD3
337564	ENSG00000174106	rs2030121	0.030694559	0.074547727	0.148335796	0.224280728	0.69459761	-0.461349555	0.178950031	-0.120471333	0.314524835	0.254618901	0.122354637	0.098204898	0.131707512	0.090463345	0.984987993	0.971423926	Bacteria.Proteobacteria.Deltaproteobacteria.Desulfovibrionales.Desulfovibrionaceae.Desulfovibrio	LEMD3
337565	ENSG00000174106	rs2030121	0.156693377	0.633524652	0.715925946	0.510432987	0.419539422	-0.120172652	-0.058385815	-0.090782239	0.292852862	0.250884431	0.159753457	0.137184331	0.200152597	0.212130419	0.947972896	0.972299477	Bacteria.Actinobacteria	LEMD3
337566	ENSG00000174106	rs2030121	0.083745816	0.068044805	0.488932643	0.243008612	0.536215523	-0.484159327	0.083538251	-0.120974911	0.305380247	0.260984258	0.120042871	0.102691184	0.135083758	0.051416558	0.894404905	0.926870238	Bacteria.Firmicutes.Clostridia.Clostridiales.Lachnospiraceae.Lachnospiraceae.UCG.010	LEMD3
337567	ENSG00000174106	rs2030121	0.145987221	0.354139528	0.70391946	0.902727768	0.454530793	-0.260592948	-0.053678368	0.014485041	0.308950943	0.279259055	0.140634417	0.118064979	0.29505919	0.252869384	0.997570438	0.984587444	Bacteria.Firmicutes.Clostridia.Clostridiales.Lachnospiraceae.Lachnospiraceae.UCG.008	LEMD3
337568	ENSG00000174106	rs2030121	0.300123034	0.339516693	0.04838101	0.021883235	0.24754927	-0.179214344	-0.278002674	0.251810938	0.237031482	0.186276301	0.138220616	0.10724674	0.157819144	0.068852876	0.954222673	0.775640006	Bacteria.Firmicutes.Clostridia.Clostridiales.Ruminococcaceae.Flavonifractor	LEMD3
337569	ENSG00000174106	rs2030121	0.383182611	0.455810782	0.66819415	0.707965921	0.720370937	-0.478464577	-0.090721732	0.058840695	0.820561345	0.637797478	0.210708399	0.156403002	0.706539536	0.631370637	0.921846173	0.99665811	Bacteria.Proteobacteria	LEMD3
337570	ENSG00000174106	rs2030121	0.09067205	0.21223704	0.420125419	0.581416378	0.547091143	-0.34215301	-0.116147138	0.061569892	0.31863517	0.271628525	0.143166654	0.111126756	0.163506764	0.105810767	0.952041951	0.931534808	Bacteria.Proteobacteria.Betaproteobacteria	LEMD3
337571	ENSG00000174106	rs2030121	0.079989536	0.169425721	0.573235864	0.801731047	0.435915334	-0.267438847	-0.06534509	0.023734017	0.245154571	0.19250567	0.115427336	0.09413742	0.098234493	0.063626475	0.935773729	0.931559115	Bacteria.Firmicutes.Clostridia.Clostridiales.Lachnospiraceae.Roseburia	LEMD3
337572	ENSG00000174106	rs2030121	0.152106736	0.151406596	0.815447157	0.526137667	0.451543227	-0.380790543	0.029445147	-0.067434085	0.311650541	0.262361634	0.125651864	0.105813069	0.146189545	0.075004957	0.998115183	0.993943049	Bacteria.Firmicutes.Clostridia.Clostridiales.Clostridiaceae.1	LEMD3
337573	ENSG00000174106	rs2030121	0.240278657	0.806531763	0.434035171	0.973156692	1.149402342	-0.204150678	-0.138768801	-0.005085412	0.969984349	0.830257764	0.176301759	0.150557128	0.987348183	0.801132243	0.996576058	0.893504067	Bacteria.Firmicutes.Clostridia.Clostridiales	LEMD3
337574	ENSG00000174106	rs2030121	0.113919736	0.158249034	0.90210686	0.746991742	0.390682629	-0.274791598	0.017130121	-0.03490549	0.243863782	0.19254487	0.138734421	0.107745862	0.077462035	0.039349453	0.998880039	0.984556514	Bacteria.Proteobacteria.Deltaproteobacteria.Desulfovibrionales.Desulfovibrionaceae.Bilophila	LEMD3
337575	ENSG00000174106	rs2030121	0.0646316	0.070593972	0.002255972	0.006523397	0.415754812	-0.344182702	0.271470136	-0.214477979	0.22123872	0.187280249	0.085416582	0.076342355	0.054415149	0.028827174	0.99994518	0.999865593	Bacteria.Bacteroidetes.Bacteroidia.Bacteroidales.Prevotellaceae	LEMD3
337576	ENSG00000174106	rs2030121	0.921259747	0.826139628	0.195290458	0.303883544	0.034803449	-0.057523988	-0.179775679	0.106453477	0.350749936	0.260844961	0.137405696	0.102732992	0.656736034	0.360087173	0.999028109	0.997798285	Bacteria.Actinobacteria.Actinobacteria.Micrococcales.Micrococcaceae	LEMD3
337577	ENSG00000174106	rs2030121	0.100606984	0.118694689	0.489851642	0.408029504	0.507529137	-0.354383397	0.104152223	-0.092318981	0.304779927	0.224173577	0.14998292	0.110869991	0.100253533	0.051354569	0.998970432	0.998994847	Bacteria.Firmicutes.Erysipelotrichia.Erysipelotrichales.Erysipelotrichaceae.Erysipelatoclostridium	LEMD3
337578	ENSG00000174106	rs2030121	0.098547047	0.141344598	0.455521474	0.383926988	0.395067017	-0.280949527	0.088912012	-0.084467768	0.23577551	0.188728744	0.118444105	0.096367263	0.068757195	0.03773119	0.934169653	0.990835033	Bacteria.Bacteroidetes.Bacteroidia.Bacteroidales.Porphyromonadaceae.Parabacteroides	LEMD3
337579	ENSG00000174106	rs2030121	0.16986248	0.273964689	0.740673713	0.882066144	0.460070622	-0.281530522	0.04527052	-0.014852552	0.331508334	0.255204151	0.136210914	0.099731089	0.239483689	0.15345458	0.999814869	0.94604106	Bacteria.Actinobacteria.Actinobacteria.Corynebacteriales.Corynebacteriaceae	LEMD3
337580	ENSG00000174106	rs2030121	0.081133725	0.184701431	0.398265087	0.532388348	0.54036235	-0.353263478	-0.117477887	0.069495418	0.30507179	0.263544788	0.138170106	0.110720346	0.126408115	0.102325696	0.947341482	0.913406184	Bacteria.Proteobacteria.Betaproteobacteria.Burkholderiales	LEMD3
337581	ENSG00000174106	rs2030121	0.131882525	0.182685171	0.185081095	0.782884883	0.350772627	-0.247024828	0.179215471	-0.030545189	0.229921315	0.183430525	0.133817101	0.110396058	0.068637441	0.044025788	0.911336304	0.962141134	Bacteria.Firmicutes.Clostridia.Clostridiales.Ruminococcaceae.Ruminiclostridium.5	LEMD3
337582	ENSG00000174106	rs2030121	0.102176845	0.172344709	0.433026574	0.572298985	0.387022568	-0.257155789	0.110618792	-0.062819957	0.233506182	0.186389315	0.14022863	0.110695689	0.079385763	0.04960042	0.999334555	0.984995763	Bacteria.Firmicutes.Erysipelotrichia.Erysipelotrichales.Erysipelotrichaceae.Erysipelotrichaceae.UCG.003	LEMD3
337583	ENSG00000174106	rs2030121	0.099871086	0.106364301	0.715148879	0.311158257	0.384812516	-0.304745129	0.035690638	-0.078507343	0.230576063	0.1861466	0.097376838	0.076920766	0.08762382	0.034498549	0.777733039	0.828718726	Bacteria.Proteobacteria.Betaproteobacteria.Burkholderiales.Alcaligenaceae.Sutterella	LEMD3
337584	ENSG00000174106	rs2030121	0.165898705	0.152815294	0.853282281	0.529264026	0.440389262	-0.379832012	0.023555181	-0.067006473	0.314339308	0.262616585	0.12687396	0.105943883	0.162733216	0.070811931	0.99830237	0.997282036	Bacteria.Firmicutes.Clostridia.Clostridiales.Clostridiaceae.1.Clostridium.sensu.stricto.1	LEMD3
337585	ENSG00000174106	rs2030121	0.007692065	0.167079836	0.026306039	0.29938288	0.874878403	-0.418386031	0.292809813	-0.122200937	0.318193784	0.299479425	0.128836925	0.116828373	0.053729477	0.141834075	0.996423631	0.943906056	Bacteria.Bacteroidetes.Bacteroidia.Bacteroidales.Prevotellaceae.Prevotella.7	LEMD3
337586	ENSG00000174106	rs2030121	0.302165337	0.400712423	0.932760636	0.986016389	0.407954353	-0.260146192	-0.010370643	0.001607563	0.392288729	0.307568887	0.122447623	0.091373681	0.370478155	0.228195972	0.922963916	0.999606993	Bacteria.Proteobacteria.Gammaproteobacteria	LEMD3
337587	ENSG00000174106	rs2030121	0.148038312	0.169382178	0.566680113	0.799660039	0.33977211	-0.255132326	-0.058312514	-0.019327073	0.232141474	0.183628271	0.101264714	0.075848138	0.104401433	0.042386383	0.805974656	0.87724048	Bacteria.Fusobacteria.Fusobacteriia.Fusobacteriales	LEMD3
337588	ENSG00000174106	rs2030121	0.113489542	0.415459023	0.656435118	0.856445972	0.432395607	-0.193599917	0.076288518	0.026222947	0.269573592	0.236245709	0.170719184	0.144392109	0.151822222	0.161210218	0.874091266	0.994506574	Bacteria.Firmicutes.Clostridia.Clostridiales.Family.XIII	LEMD3
337589	ENSG00000174106	rs2030121	0.247577146	0.541206196	0.719812869	0.8624205	0.559890458	-0.212890109	-0.063335154	-0.022496143	0.479940883	0.346623576	0.175810432	0.12930947	0.529696063	0.417500858	0.996108676	0.998901623	Bacteria.Firmicutes.Clostridia.Clostridiales.Lachnospiraceae..Ruminococcus..gnavus.group	LEMD3
337590	ENSG00000174106	rs2030121	0.012084962	0.02506233	0.012160458	0.023971006	0.626340958	-0.4887155	0.211861237	-0.177375693	0.242684683	0.213164693	0.08216418	0.076755866	0.036788667	0.022607097	0.998735039	0.999709092	Bacteria.Bacteroidetes.Bacteroidia.Bacteroidales.Prevotellaceae.Prevotella.9	LEMD3
337591	ENSG00000174132	rs9327206	0.613838743	0.035736282	0.171536073	0.31276845	0.059928529	-0.338077697	0.068253676	-0.073323182	0.118200257	0.157699046	0.04937646	0.072082709	0.217620283	0.01292341	0.731764723	0.904893157	Bacteria.Proteobacteria.Gammaproteobacteria.Pasteurellales.Pasteurellaceae.Haemophilus	FAM174A
337592	ENSG00000174132	rs9327206	0.727122335	0.1095875	0.531374979	0.132091864	0.044470485	-0.257472747	-0.032313089	0.090337649	0.126897941	0.158745266	0.051353942	0.059246356	0.324739381	0.040563414	0.796286295	0.811069705	Bacteria.Firmicutes.Negativicutes.Selenomonadales.Acidaminococcaceae.Phascolarctobacterium	FAM174A
337593	ENSG00000174132	rs9327206	0.663327618	0.05540683	0.926789891	0.388422334	0.069042632	-0.552771811	-0.005972993	-0.090141989	0.157887018	0.283449908	0.064757677	0.103824415	0.470923207	0.059805377	0.888155927	0.90296591	Bacteria.Firmicutes.Clostridia.Clostridiales.Ruminococcaceae.Ruminococcaceae.UCG.014	FAM174A
337594	ENSG00000174132	rs9327206	0.733691648	0.103386956	0.914253243	0.655358917	0.06061408	-0.438467743	-0.010737161	-0.055426045	0.177410116	0.265496527	0.09933655	0.123618364	0.510394862	0.083300777	0.967140668	0.996667742	Bacteria.Firmicutes.Clostridia.Clostridiales.Family.XIII.Family.XIII.AD3011.group	FAM174A
337595	ENSG00000174132	rs9327206	0.325101755	0.030822608	0.383118286	0.295911254	0.141946946	-0.467662285	0.090708765	-0.13471897	0.143175483	0.211933034	0.103310642	0.127866236	0.265813133	0.028632004	0.911325283	0.989731238	Bacteria.Actinobacteria.Coriobacteriia.Coriobacteriales.Coriobacteriaceae	FAM174A
337596	ENSG00000174132	rs9327206	0.261790389	0.460216778	0.32826881	0.801295864	0.347844028	-0.437054188	-0.058711436	0.026108839	0.307321634	0.588358804	0.059611414	0.103325049	0.776986301	0.60826163	0.99911693	0.991945059	Bacteria.Bacteroidetes.Bacteroidia.Bacteroidales.Bacteroidaceae.Bacteroides	FAM174A
337597	ENSG00000174132	rs9327206	0.526695163	0.024029156	0.561996654	0.314960429	0.075497263	-0.37803778	0.032578471	-0.078178519	0.118625565	0.163658601	0.055897438	0.077207537	0.203518326	0.009219385	0.996546716	0.994860843	Bacteria.Firmicutes.Clostridia.Clostridiales.Ruminococcaceae.Ruminococcaceae.UCG.002	FAM174A
337598	ENSG00000174132	rs9327206	0.791602914	0.245396312	0.931866435	0.917084558	0.055721734	-0.354645134	-0.008764601	-0.015526678	0.210030508	0.302589126	0.102123376	0.148571777	0.633461426	0.204668724	0.970013786	0.999148231	Bacteria.Firmicutes.Clostridia.Clostridiales.Ruminococcaceae.Anaerotruncus	FAM174A
337599	ENSG00000174132	rs9327206	0.784681954	0.016300503	0.728059115	0.153764609	0.034373699	-0.387515186	0.023583803	0.145986969	0.125297023	0.157191007	0.067538803	0.101172719	0.387118717	0.011829422	0.733722702	0.862009394	Bacteria.Actinobacteria.Actinobacteria	FAM174A
337600	ENSG00000174132	rs9327206	0.539413654	0.041963823	0.767388583	0.749576425	0.073843977	-0.340273142	0.019468374	-0.033015812	0.119698924	0.164049063	0.065546986	0.10300261	0.23631189	0.015444013	0.829457602	0.976188021	Bacteria.Actinobacteria.Actinobacteria.Bifidobacteriales.Bifidobacteriaceae.Bifidobacterium	FAM174A
337601	ENSG00000174132	rs9327206	0.312839629	0.038926879	0.516576627	0.432939239	0.150146197	-0.336799658	-0.039393327	-0.054454173	0.147627924	0.159852051	0.060406381	0.069017006	0.23437357	0.024865765	0.99786128	0.999462671	Bacteria.Firmicutes.Clostridia.Clostridiales.Lachnospiraceae.Anaerostipes	FAM174A
337602	ENSG00000174132	rs9327206	0.880259766	0.081114821	0.248675987	0.778785978	0.019387923	-0.296892729	-0.070712628	0.021100413	0.128206082	0.167605743	0.060757639	0.074810288	0.372671372	0.027980414	0.662056764	0.924689794	Bacteria.Firmicutes.Clostridia.Clostridiales.Lachnospiraceae.Lachnospira	FAM174A
337603	ENSG00000174132	rs9327206	0.460364316	0.101575947	0.605217018	0.900587648	0.092926294	-0.297391384	0.032671129	0.011393007	0.125137947	0.179107092	0.062901262	0.090852924	0.23441847	0.027265955	0.999417824	0.998369244	Bacteria.Firmicutes.Clostridia.Clostridiales.Christensenellaceae.Christensenellaceae.R.7.group	FAM174A
337604	ENSG00000174132	rs9327206	0.970750149	0.069814679	0.403946644	0.888079121	-0.005438598	-0.345096156	-0.051734379	-0.010622596	0.147760656	0.187243171	0.061589284	0.07518827	0.51586412	0.047249054	0.974916192	0.999911927	Bacteria.Firmicutes.Clostridia.Clostridiales.Ruminococcaceae.Ruminococcus.1	FAM174A
337605	ENSG00000174132	rs9327206	0.63763287	0.045982438	0.691424924	0.81412419	0.059645316	-0.336993593	-0.024659212	-0.018756019	0.126047119	0.165686628	0.061854043	0.079457527	0.274885102	0.015211228	0.73586044	0.898920655	Bacteria.Firmicutes.Clostridia.Clostridiales.Peptostreptococcaceae	FAM174A
337606	ENSG00000174132	rs9327206	0.468198775	0.913078421	0.604609043	0.215940453	0.11173564	0.03132426	0.037704471	0.146026305	0.15314039	0.285868824	0.072469511	0.116879428	0.341065793	0.354923277	0.988161388	0.950695192	Bacteria.Firmicutes.Bacilli.Lactobacillales.Carnobacteriaceae	FAM174A
337607	ENSG00000174132	rs9327206	0.389741608	0.026865803	0.424104874	0.508854438	0.103927007	-0.343576767	-0.045531343	-0.046950541	0.120037173	0.151755945	0.056609098	0.070683716	0.163960539	0.013740051	0.996033175	0.956053475	Bacteria.Firmicutes.Clostridia.Clostridiales.Lachnospiraceae.Lachnospiraceae.NK4A136.group	FAM174A
337608	ENSG00000174132	rs9327206	0.341476526	0.12166798	0.453514358	0.712980809	0.162956077	-0.377688381	0.071501152	-0.045041567	0.170071028	0.240875646	0.094825617	0.121917744	0.339738867	0.091377233	0.998330087	0.999834196	Bacteria.Actinobacteria.Coriobacteriia.Coriobacteriales.Coriobacteriaceae.Collinsella	FAM174A
337609	ENSG00000174132	rs9327206	0.153170473	0.032372737	0.263242698	0.265988243	0.224944317	-0.35369475	-0.080899903	-0.099639694	0.155663597	0.161804781	0.071695341	0.088816755	0.154945252	0.019041415	0.999513786	0.876216416	Bacteria.Firmicutes.Erysipelotrichia.Erysipelotrichales.Erysipelotrichaceae	FAM174A
337610	ENSG00000174132	rs9327206	0.455784869	0.077479478	0.546536076	0.767358635	0.094297891	-0.338881408	-0.033854936	0.020476629	0.125692656	0.188953187	0.055858235	0.068932482	0.238146864	0.031450999	0.997466038	0.996556542	Bacteria.Bacteroidetes.Bacteroidia.Bacteroidales.Rikenellaceae	FAM174A
337611	ENSG00000174132	rs9327206	0.056857772	0.005212579	0.025976504	0.068833091	0.288538539	-0.559672276	0.157923564	-0.160794907	0.148856782	0.193677219	0.069327972	0.086929749	0.102982904	0.006742039	0.710057229	0.906546295	Bacteria.Firmicutes.Clostridia.Clostridiales.Ruminococcaceae.Ruminococcaceae.UCG.003	FAM174A
337612	ENSG00000174132	rs9327206	0.229430977	0.104014595	0.326560404	0.871807122	0.245115524	-0.321396838	0.078143974	0.011977194	0.20206392	0.194970002	0.079060064	0.07393698	0.405757736	0.119934879	0.996483139	0.894831116	Bacteria.Bacteroidetes.Bacteroidia.Bacteroidales.Porphyromonadaceae.Butyricimonas	FAM174A
337613	ENSG00000174132	rs9327206	0.88455922	0.165258987	0.766443344	0.702302643	0.028287735	-0.43760245	-0.02069745	-0.042062111	0.194077576	0.311871251	0.069394486	0.109571498	0.665434427	0.176052131	0.999437234	0.997643724	Bacteria.Proteobacteria.Betaproteobacteria.Neisseriales.Neisseriaceae	FAM174A
337614	ENSG00000174132	rs9327206	0.422145846	0.007222569	0.755245323	0.116417436	0.102578514	-0.508919223	-0.017596559	0.107630049	0.126995536	0.183559356	0.056213745	0.067654776	0.216285918	0.007017219	0.905807925	0.994448463	Bacteria.Bacteroidetes.Bacteroidia.Bacteroidales.Porphyromonadaceae	FAM174A
337615	ENSG00000174132	rs9327206	0.862661144	0.044328533	0.282763702	0.638077715	-0.02450327	-0.339726965	-0.057157992	-0.028235008	0.141095916	0.165710625	0.052779066	0.059747555	0.40842931	0.034407278	0.809733992	0.84258984	Bacteria.Firmicutes.Clostridia.Clostridiales.Lachnospiraceae.Tyzzerella	FAM174A
337616	ENSG00000174132	rs9327206	0.233187719	0.07558754	0.240418924	0.665916163	0.164652591	-0.297214949	0.065368264	0.026284831	0.136842769	0.164633892	0.055181121	0.060605152	0.17746127	0.042284429	0.999305535	0.994727898	Bacteria.Proteobacteria.Gammaproteobacteria.Pseudomonadales.Pseudomonadaceae.Pseudomonas	FAM174A
337617	ENSG00000174132	rs9327206	0.390064983	0.244552056	0.605623205	0.295709284	0.129632604	-0.220786633	-0.033330438	-0.101171579	0.149830256	0.188038637	0.06424307	0.095984812	0.321951108	0.13752483	0.998793879	0.998019463	Bacteria.Firmicutes.Clostridia.Clostridiales.Lachnospiraceae.Blautia	FAM174A
337618	ENSG00000174132	rs9327206	0.777414795	0.044810464	0.495598081	0.737759197	0.036539572	-0.394061859	-0.045254352	-0.030719142	0.128728984	0.19266249	0.06604251	0.091361707	0.359970454	0.019191019	0.941564985	0.941351704	Bacteria.Firmicutes.Clostridia.Clostridiales.Lachnospiraceae..Eubacterium..eligens.group	FAM174A
337619	ENSG00000174132	rs9327206	0.300471766	0.969111902	0.340051641	0.749025209	0.760278561	0.043443784	-0.117438879	-0.059470695	0.728505856	1.117687901	0.122202801	0.185114495	0.999415694	0.909536257	0.990344402	0.973252845	Bacteria.Firmicutes	FAM174A
337620	ENSG00000174132	rs9327206	0.631465358	0.775103513	0.794525763	0.343679818	0.158930017	0.143755354	-0.018536813	-0.101230347	0.329793111	0.501100615	0.070888053	0.106136956	0.896622126	0.74025849	0.956359196	0.930754062	Bacteria.Firmicutes.Clostridia.Clostridiales.Ruminococcaceae	FAM174A
337621	ENSG00000174132	rs9327206	0.693601052	0.083691303	0.729048772	0.286475011	0.057344055	-0.279651604	-0.027757087	0.076721075	0.144917243	0.159235745	0.079792751	0.071396232	0.429788254	0.043943827	0.822311444	0.966967496	Bacteria.Bacteroidetes.Bacteroidia.Bacteroidales.Porphyromonadaceae.Odoribacter	FAM174A
337622	ENSG00000174132	rs9327206	0.819439099	0.06343529	0.718628697	0.422627253	0.038389241	-0.546078043	-0.025003862	-0.088012029	0.16750824	0.289250105	0.069102286	0.109075423	0.582815155	0.066714266	0.99946547	0.972078348	Bacteria.Firmicutes.Erysipelotrichia.Erysipelotrichales.Erysipelotrichaceae..Clostridium..innocuum.group	FAM174A
337623	ENSG00000174132	rs9327206	0.561822555	0.068599985	0.672728323	0.269620382	0.068999627	-0.290192487	0.019124673	-0.073782071	0.118335254	0.156750018	0.045073676	0.066273653	0.198130563	0.022309994	0.95477287	0.922056055	Bacteria.Firmicutes.Negativicutes.Selenomonadales.Veillonellaceae.Dialister	FAM174A
337624	ENSG00000174132	rs9327206	0.371944877	0.059682512	0.502474721	0.664758513	0.160835751	-0.377765767	0.050571991	-0.033386049	0.178914196	0.197151474	0.074999081	0.076695081	0.394628466	0.066781097	0.999469974	0.993813828	Bacteria.Bacteroidetes.Bacteroidia.Bacteroidales.Porphyromonadaceae.Barnesiella	FAM174A
337625	ENSG00000174132	rs9327206	0.314368428	0.383858922	0.39224326	0.655430894	0.350631914	-0.600335724	-0.055279742	0.05180478	0.345850422	0.684810122	0.064188844	0.11556759	0.896748936	0.59128945	0.998947111	0.995399427	Bacteria.Bacteroidetes	FAM174A
337626	ENSG00000174132	rs9327206	0.83078183	0.274000446	0.806249776	0.646381973	0.036838233	-0.249966846	0.015692836	-0.036271837	0.171702178	0.226609087	0.063726181	0.078696987	0.472358028	0.150025285	0.955457235	0.906236703	Bacteria.Firmicutes.Negativicutes.Selenomonadales.Veillonellaceae	FAM174A
337627	ENSG00000174132	rs9327206	0.926362875	0.102405377	0.590667944	0.704211227	0.015877802	-0.420550456	-0.041524765	-0.037942714	0.171141989	0.253907399	0.076825801	0.099510883	0.565856863	0.084185898	0.902287988	0.927702211	Bacteria.Firmicutes.Clostridia.Clostridiales.Lachnospiraceae..Eubacterium..xylanophilum.group	FAM174A
337628	ENSG00000174132	rs9327206	0.727750828	0.419504359	0.98192152	0.674041288	0.06255166	-0.224066024	-0.001747033	0.044679937	0.178922721	0.275820345	0.0768062	0.10575405	0.485333356	0.25962703	0.972272461	0.958331197	Bacteria.Firmicutes.Clostridia.Clostridiales.Ruminococcaceae.Ruminiclostridium.6	FAM174A
337629	ENSG00000174132	rs9327206	0.743001527	0.066723628	0.295332627	0.114341327	0.040004991	-0.286740301	-0.053996331	0.086777384	0.121499569	0.153803579	0.051187826	0.054230725	0.287070955	0.025352901	0.62833133	0.880200813	Bacteria.Firmicutes.Negativicutes.Selenomonadales.Acidaminococcaceae	FAM174A
337630	ENSG00000174132	rs9327206	0.970533552	0.075515159	0.191494302	0.43061428	-0.004854799	-0.282237779	-0.069505466	0.050972408	0.130929498	0.156298066	0.052667583	0.064277231	0.323998852	0.029389883	0.99894297	0.998882343	Bacteria.Verrucomicrobia.Verrucomicrobiae.Verrucomicrobiales.Verrucomicrobiaceae.Akkermansia	FAM174A
337631	ENSG00000174132	rs9327206	0.179688187	0.06477713	0.329818053	0.161150469	0.212330632	-0.311090282	-0.071011916	-0.135475832	0.156574205	0.165635221	0.072333452	0.095599226	0.1852201	0.038206548	0.993501001	0.838755538	Bacteria.Firmicutes.Erysipelotrichia.Erysipelotrichales	FAM174A
337632	ENSG00000174132	rs9327206	0.351277433	0.754403564	0.41487308	0.501838848	0.553742238	0.288127955	-0.083755846	-0.108476551	0.589866273	0.917188374	0.102076463	0.160632551	0.987348183	0.785278791	0.996576058	0.834494069	Bacteria.Firmicutes.Clostridia.Clostridiales	FAM174A
337633	ENSG00000174132	rs9327206	0.451813362	0.064677046	0.648189228	0.940565468	0.106145561	-0.336427285	0.028815142	-0.0075502	0.140240335	0.179056789	0.062863762	0.100879574	0.315185954	0.0419148	0.891876924	0.99827201	Bacteria.Firmicutes.Clostridia.Clostridiales.Ruminococcaceae..Eubacterium..coprostanoligenes.group	FAM174A
337634	ENSG00000174132	rs9327206	0.57250025	0.092522129	0.910004933	0.439694792	0.106021271	-0.294015051	0.007480459	0.046143657	0.18691933	0.172240304	0.065926418	0.059355645	0.448543173	0.095446361	0.999586829	0.996426659	Bacteria.Firmicutes.Negativicutes.Selenomonadales.Veillonellaceae.Megasphaera	FAM174A
337635	ENSG00000174132	rs9327206	0.263621537	0.275835305	0.203137793	0.543124083	0.155393757	-0.226024225	0.064013594	0.047879159	0.137823854	0.205695691	0.049799749	0.078328035	0.210249145	0.113297354	0.925613467	0.997412515	Bacteria.Proteobacteria.Gammaproteobacteria.Enterobacteriales.Enterobacteriaceae.Citrobacter	FAM174A
337636	ENSG00000174132	rs9327206	0.109826989	0.975766241	0.134435065	0.399617629	0.364478466	-0.012154335	-0.092581138	-0.098970401	0.224874405	0.398599879	0.061091773	0.11673894	0.378681895	0.604069607	0.7417282	0.890273479	Bacteria.Firmicutes.Clostridia.Clostridiales.Lachnospiraceae..Eubacterium..rectale.group	FAM174A
337637	ENSG00000174132	rs9327206	0.596499911	0.043639422	0.75597075	0.99264327	0.064608584	-0.322207	0.017510545	-0.000868727	0.12144059	0.156637292	0.056110867	0.093861429	0.240775259	0.018661752	0.736125995	0.998749336	Bacteria.Firmicutes.Negativicutes.Selenomonadales.Veillonellaceae.Veillonella	FAM174A
337638	ENSG00000174132	rs9327206	0.851272149	0.074559634	0.560316709	0.880554197	0.026753838	-0.314664709	0.041724676	0.016826169	0.14213206	0.173670809	0.071283076	0.111542428	0.421054469	0.032735096	0.629574293	0.910444892	Bacteria.Firmicutes.Bacilli.Lactobacillales	FAM174A
337639	ENSG00000174132	rs9327206	0.640937473	0.039104992	0.27719116	0.259526211	0.056569936	-0.321928949	-0.076573135	0.106969225	0.120734868	0.15293781	0.069884961	0.094055648	0.268963368	0.013075639	0.754078404	0.982322495	Bacteria.Firmicutes.Clostridia.Clostridiales.Ruminococcaceaencultured	FAM174A
337640	ENSG00000174132	rs9327206	0.556068513	0.042759367	0.911691308	0.790175236	0.074082392	-0.326303584	0.005331947	0.017802443	0.125201224	0.157941171	0.047892496	0.066634654	0.239903878	0.015322825	0.857210355	0.8806471	Bacteria.Fusobacteria.Fusobacteriia.Fusobacteriales.Fusobacteriaceae.Fusobacterium	FAM174A
337641	ENSG00000174132	rs9327206	0.348611958	0.060772911	0.372672776	0.734275836	0.121286476	-0.305904239	0.052497894	0.021239159	0.128481253	0.160346374	0.058488338	0.062306645	0.195674339	0.027849804	0.999550314	0.996901429	Bacteria.Proteobacteria.Gammaproteobacteria.Pseudomonadales	FAM174A
337642	ENSG00000174132	rs9327206	0.53306622	0.044135876	0.807682937	0.953802719	0.076825197	-0.32889301	-0.015121643	0.004442421	0.122601441	0.160275911	0.061873729	0.07639236	0.226784252	0.016450369	0.935823817	0.964326128	Bacteria.Proteobacteria.Deltaproteobacteria	FAM174A
337643	ENSG00000174132	rs9327206	0.997789572	0.072195444	0.21424293	0.457122535	0.000363038	-0.285573156	-0.065978223	0.048102706	0.130548017	0.156292402	0.0526116	0.064309189	0.326186188	0.028822266	0.998409995	0.996467843	Bacteria.Verrucomicrobia	FAM174A
337644	ENSG00000174132	rs9327206	0.258760548	0.030289323	0.227639372	0.61408589	0.155795242	-0.358854001	0.086851204	-0.032423889	0.136765114	0.162084754	0.071318655	0.063996078	0.171660284	0.018469501	0.998173674	0.994266973	Bacteria.Firmicutes.Bacilli.Bacillales	FAM174A
337645	ENSG00000174132	rs9327206	0.695387403	0.28577286	0.93306075	0.974282167	0.086272634	-0.335020238	0.006509818	-0.003643151	0.219372396	0.311310153	0.07720776	0.11257992	0.656054754	0.261343791	0.998986731	0.998377846	Bacteria.Firmicutes.Clostridia.Clostridiales.Family.XI.Anaerococcus	FAM174A
337646	ENSG00000174132	rs9327206	0.657594388	0.037158779	0.91470623	0.449604728	0.06403874	-0.422272175	0.005173449	0.054844722	0.143825721	0.198525942	0.048118186	0.072107166	0.393477605	0.028160377	0.998302481	0.99762474	Bacteria.Proteobacteria.Gammaproteobacteria.Enterobacteriales.Enterobacteriaceae.Escherichia.Shigella	FAM174A
337647	ENSG00000174132	rs9327206	0.793799326	0.071004261	0.516202562	0.932276685	0.034648177	-0.304711408	0.043927771	-0.00988817	0.132023003	0.166050338	0.067299336	0.11591466	0.332424735	0.025515548	0.684057407	0.955303348	Bacteria.Firmicutes.Bacilli.Lactobacillales.Streptococcaceae	FAM174A
337648	ENSG00000174132	rs9327206	0.756645545	0.049035682	0.767589814	0.489260724	0.047672624	-0.371931902	-0.031540643	-0.093503926	0.153200166	0.185475443	0.106287175	0.134465222	0.369590522	0.026867308	0.838894551	0.810912878	Bacteria.Firmicutes.Clostridia.Clostridiales.Ruminococcaceae.Butyricicoccus	FAM174A
337649	ENSG00000174132	rs9327206	0.411055554	0.072942277	0.571994916	0.86102896	0.126921744	-0.343739842	-0.036369971	0.013308674	0.153419226	0.188631121	0.06403708	0.075725299	0.290257847	0.045049503	0.99514452	0.969189617	Bacteria.Firmicutes.Clostridia.Clostridiales.Ruminococcaceae.Subdoligranulum	FAM174A
337650	ENSG00000174132	rs9327206	0.445795754	0.030737894	0.668160904	0.419289562	0.091883256	-0.337068354	-0.02884041	-0.06883039	0.119790133	0.152670942	0.066976987	0.084689375	0.188303282	0.012531391	0.997048205	0.999513539	Bacteria.Firmicutes.Clostridia.Clostridiales.Lachnospiraceae.Dorea	FAM174A
337651	ENSG00000174132	rs9327206	0.453701194	0.048145646	0.653439153	0.477838761	0.107526654	-0.427529511	0.052961727	-0.097858264	0.142662304	0.212334301	0.117421344	0.137085788	0.309208933	0.038259359	0.89856591	0.994989321	Bacteria.Actinobacteria.Coriobacteriia.Coriobacteriales	FAM174A
337652	ENSG00000174132	rs9327206	0.488146053	0.107733608	0.18245879	0.619995008	-0.136448879	-0.421895799	-0.099588344	-0.049311597	0.195718725	0.258733076	0.07391145	0.098978323	0.480660283	0.109225143	0.648346872	0.883428744	Bacteria.Firmicutes.Erysipelotrichia.Erysipelotrichales.Erysipelotrichaceae.Faecalitalea	FAM174A
337653	ENSG00000174132	rs9327206	0.456575242	0.077604698	0.548903051	0.768852117	0.094120946	-0.338730641	-0.033679423	0.020346498	0.125678076	0.188950789	0.055899054	0.068950356	0.238269309	0.031783101	0.997528932	0.997707395	Bacteria.Bacteroidetes.Bacteroidia.Bacteroidales.Rikenellaceae.Alistipes	FAM174A
337654	ENSG00000174132	rs9327206	0.260853758	0.297618395	0.315475228	0.431823339	0.186683171	-0.223404492	0.065626425	0.070589668	0.164608628	0.212797568	0.064880855	0.089250002	0.262667033	0.125256889	0.973651245	0.997803387	Bacteria.Actinobacteria.Actinobacteria.Micrococcales	FAM174A
337655	ENSG00000174132	rs9327206	0.847760819	0.178054486	0.348251015	0.670220531	-0.031183115	-0.262383422	0.072551898	-0.034357908	0.16179534	0.192747433	0.0767978	0.080321078	0.480623922	0.090883304	0.695052857	0.982679299	Bacteria.Firmicutes.Bacilli	FAM174A
337656	ENSG00000174132	rs9327206	0.134679318	0.002467113	0.040995151	0.017620851	0.191888344	-0.575449212	-0.113673904	0.18416149	0.126702642	0.182789919	0.054534873	0.075643916	0.13251517	0.002777305	0.732643178	0.635460904	Bacteria.Firmicutes.Clostridia.Clostridiales.Lachnospiraceae.Roseburia	FAM174A
337657	ENSG00000174132	rs9327206	0.539459492	0.041842046	0.767142886	0.748504386	0.073833843	-0.340276547	0.019486392	-0.033129932	0.119696062	0.163950139	0.065536324	0.102902396	0.235801186	0.015396684	0.828787844	0.977500443	Bacteria.Actinobacteria.Actinobacteria.Bifidobacteriales.Bifidobacteriaceae	FAM174A
337658	ENSG00000174132	rs9327206	0.63695035	0.032578945	0.846542938	0.279144648	0.09356273	-0.539247543	0.017613808	-0.126604959	0.197322862	0.246993578	0.090655712	0.116021691	0.588824178	0.055475792	0.998929462	0.998920199	Bacteria.Firmicutes.Clostridia.Clostridiales.Lachnospiraceae..Eubacterium..ventriosum.group	FAM174A
337659	ENSG00000174132	rs9327206	0.379406265	0.054607504	0.103805507	0.674241842	0.103671826	-0.300626227	0.073051129	0.021966318	0.117152385	0.153634152	0.044287914	0.052026633	0.163510668	0.023685375	0.99994518	0.999865593	Bacteria.Bacteroidetes.Bacteroidia.Bacteroidales.Prevotellaceae	FAM174A
337660	ENSG00000174132	rs9327206	0.506444496	0.888016458	0.673421578	0.194099341	0.102259039	0.040414032	0.029993462	0.152515845	0.153075729	0.285895207	0.070849121	0.116255842	0.346947953	0.370197358	0.963485106	0.971945944	Bacteria.Firmicutes.Bacilli.Lactobacillales.Carnobacteriaceae.Granulicatella	FAM174A
337661	ENSG00000174132	rs9327206	0.492751811	0.054924525	0.762155077	0.547091472	0.105624258	-0.412652465	0.017865866	-0.050156822	0.153127801	0.211168805	0.05878735	0.082870217	0.287830756	0.035922149	0.998115183	0.993943049	Bacteria.Firmicutes.Clostridia.Clostridiales.Clostridiaceae.1	FAM174A
337662	ENSG00000174132	rs9327206	0.440062041	0.840417247	0.666432472	0.323832279	0.130984703	-0.059674242	-0.02985689	-0.128703256	0.168624601	0.295190263	0.068954863	0.129474485	0.484507417	0.434414856	0.997570438	0.969568167	Bacteria.Firmicutes.Clostridia.Clostridiales.Lachnospiraceae.Lachnospiraceae.UCG.008	FAM174A
337663	ENSG00000174132	rs9327206	0.314348836	0.383974255	0.392215887	0.655583319	0.350646493	-0.60018966	-0.055283144	0.051780561	0.345850692	0.684810534	0.064189062	0.115568297	0.895032652	0.590953541	0.998912436	0.995383189	Bacteria.Bacteroidetes.Bacteroidia.Bacteroidales	FAM174A
337664	ENSG00000174132	rs9327206	0.996529182	0.414246728	0.514099145	0.346341002	0.000724655	-0.181039763	-0.040694404	0.074273012	0.165956142	0.220342672	0.062033343	0.078306716	0.658982596	0.263258425	0.984987993	0.971423926	Bacteria.Proteobacteria.Deltaproteobacteria.Desulfovibrionales.Desulfovibrionaceae.Desulfovibrio	FAM174A
337665	ENSG00000174132	rs9327206	0.614473344	0.074885058	0.92651371	0.720364936	0.080271957	-0.376345868	0.004935335	-0.025531534	0.158609121	0.207952553	0.053305979	0.071018546	0.398148469	0.062497362	0.999614985	0.99936283	Bacteria.Firmicutes.Clostridia.Clostridiales.Lachnospiraceae.Tyzzerella.4	FAM174A
337666	ENSG00000174132	rs9327206	0.698511897	0.105192128	0.913825387	0.835139511	0.06041169	-0.305390759	-0.007507367	0.018141051	0.155291048	0.185902733	0.069109383	0.086824694	0.38542431	0.051358318	0.943780169	0.935365119	Bacteria.Firmicutes.Clostridia.Clostridiales.Ruminococcaceae.Ruminococcus.2	FAM174A
337667	ENSG00000174132	rs9327206	0.557270253	0.039845684	0.905080356	0.954632494	0.070494095	-0.325754287	0.00735166	-0.004187706	0.11950126	0.155356587	0.061414729	0.073330853	0.213772	0.013704062	0.998880039	0.998885873	Bacteria.Proteobacteria.Deltaproteobacteria.Desulfovibrionales.Desulfovibrionaceae.Bilophila	FAM174A
337668	ENSG00000174132	rs9327206	0.56393991	0.100177483	0.935196085	0.643022085	0.070872817	-0.283648566	-0.005465607	-0.040636851	0.122210357	0.170116294	0.066964239	0.087275153	0.256671632	0.029137739	0.920797632	0.988805384	Bacteria.Firmicutes.Clostridia.Clostridiales.Lachnospiraceae..Eubacterium..hallii.group	FAM174A
337669	ENSG00000174132	rs9327206	0.53749596	0.043213564	0.806202169	0.923549431	0.07521473	-0.324199851	-0.015046599	-0.006927292	0.121344995	0.157276257	0.061086593	0.071911183	0.201565045	0.015799888	0.972085394	0.965295391	Bacteria.Proteobacteria.Deltaproteobacteria.Desulfovibrionales.Desulfovibrionaceae	FAM174A
337670	ENSG00000174132	rs9327206	0.794601463	0.073758395	0.114225752	0.576376167	0.031047813	-0.285223497	-0.125545666	0.050354671	0.118777117	0.156975487	0.078433088	0.089683017	0.29940748	0.02068442	0.954222673	0.990525521	Bacteria.Firmicutes.Clostridia.Clostridiales.Ruminococcaceae.Flavonifractor	FAM174A
337671	ENSG00000174132	rs9327206	0.389420077	0.05184852	0.434124988	0.675674413	0.112807041	-0.354913274	-0.053540882	0.041156855	0.130204908	0.179227816	0.068035502	0.097936301	0.231759412	0.028247739	0.997851323	0.977487446	Bacteria.Firmicutes.Clostridia.Clostridiales.Lachnospiraceae.Fusicatenibacter	FAM174A
337672	ENSG00000174132	rs9327206	0.362016251	0.110072081	0.473957807	0.589041072	0.145122149	-0.414340235	0.057720124	-0.060646526	0.158103273	0.255817677	0.080146937	0.111712562	0.361481988	0.079994129	0.998768023	0.993344858	Bacteria.Firmicutes.Clostridia.Clostridiales.Ruminococcaceae.Ruminococcaceae.NK4A214.group	FAM174A
337673	ENSG00000174132	rs9327206	0.724736128	0.251224404	0.727982391	0.676944963	0.047397147	-0.263727258	0.018773218	-0.032339211	0.134026674	0.22783454	0.053746547	0.077275287	0.337406782	0.101898903	0.999507593	0.935584968	Bacteria.Firmicutes.Clostridia.Clostridiales.Lachnospiraceae.Lachnoclostridium	FAM174A
337674	ENSG00000174132	rs9327206	0.474580416	0.102872061	0.632353359	0.429787556	0.188570987	-0.571381958	-0.043344286	0.085639584	0.262209688	0.345450218	0.090178113	0.107798872	0.765590362	0.245230165	0.99967607	0.999141757	Bacteria.Firmicutes.Negativicutes.Selenomonadales	FAM174A
337675	ENSG00000174132	rs9327206	0.641831026	0.37964203	0.48471157	0.684368576	-0.16321124	-0.612007791	0.058490234	0.06777319	0.34927129	0.691932058	0.083235971	0.165985079	0.78566188	0.59998129	0.911991532	0.99665811	Bacteria.Proteobacteria	FAM174A
337676	ENSG00000174132	rs9327206	0.502176602	0.078107183	0.755066226	0.683483856	0.103479527	-0.388866732	0.018445102	-0.035089308	0.153354443	0.217293483	0.058879949	0.085683902	0.300637991	0.043875491	0.99830237	0.997282036	Bacteria.Firmicutes.Clostridia.Clostridiales.Clostridiaceae.1.Clostridium.sensu.stricto.1	FAM174A
337677	ENSG00000174132	rs9327206	0.816597647	0.052806273	0.058345974	0.169225381	0.027562918	-0.30011228	-0.095156399	0.080133786	0.118371434	0.152189055	0.049392634	0.057653772	0.288886697	0.022335808	0.894464543	0.928148789	Bacteria.Proteobacteria.Betaproteobacteria.Burkholderiales.Alcaligenaceae.Parasutterella	FAM174A
337678	ENSG00000174132	rs9327206	0.383100352	0.029416723	0.528152071	0.211448717	0.124652984	-0.61094113	-0.039064294	0.118004847	0.141965239	0.274426544	0.061597622	0.093518308	0.349354394	0.027674022	0.958166	0.859566454	Bacteria.Proteobacteria.Betaproteobacteria	FAM174A
337679	ENSG00000174132	rs9327206	0.109477342	0.01485967	0.10858588	0.247950437	0.290730722	-0.442097929	0.127743858	-0.076332478	0.179193797	0.176741971	0.078533878	0.065484782	0.171947474	0.027636696	0.998201428	0.99782309	Bacteria.Firmicutes.Bacilli.Bacillales.Staphylococcaceae.Staphylococcus	FAM174A
337680	ENSG00000174132	rs9327206	0.755068377	0.877070297	0.971475189	0.162957489	0.073356468	0.046751193	0.001960847	-0.099665421	0.23416863	0.301066317	0.054628747	0.070637396	0.778027699	0.571443989	0.999785669	0.999420701	Bacteria.Firmicutes.Clostridia.Clostridiales.Ruminococcaceae.Faecalibacterium	FAM174A
337681	ENSG00000174132	rs9327206	0.470038205	0.106881278	0.635923686	0.85349125	0.090686155	-0.292395257	0.030149267	0.017015664	0.124808331	0.178872062	0.063390922	0.091782784	0.235844723	0.028672904	0.999989953	0.995366106	Bacteria.Firmicutes.Clostridia.Clostridiales.Christensenellaceae	FAM174A
337682	ENSG00000174132	rs9327206	0.512597342	0.04614495	0.74817876	0.905080615	0.080907118	-0.336397273	-0.021888853	0.010252582	0.122892031	0.165520769	0.067896262	0.085648865	0.198565616	0.018928772	0.99766152	0.96119078	Bacteria.Firmicutes.Clostridia.Clostridiales.Lachnospiraceae.Coprococcus.1	FAM174A
337683	ENSG00000174132	rs9327206	0.744021761	0.336355662	0.350933548	0.431087172	-0.060211826	-0.203801138	-0.083222245	0.084081811	0.183626057	0.210440696	0.08858766	0.106138221	0.510273011	0.168988506	0.999274386	0.998480911	Bacteria.Firmicutes.Clostridia.Clostridiales.Ruminococcaceae.Ruminococcaceae.UCG.013	FAM174A
337684	ENSG00000174132	rs9327206	0.554335083	0.08053185	0.212608503	0.525508723	-0.107065182	-0.447760239	0.063861271	0.050437924	0.180149696	0.252278879	0.050739897	0.079023289	0.504139002	0.082862715	0.74444002	0.995251343	Bacteria.Proteobacteria.Gammaproteobacteria	FAM174A
337685	ENSG00000174132	rs9327206	0.797035696	0.069613111	0.447456786	0.89160156	0.033352676	-0.303212194	0.050864671	-0.015790206	0.129160574	0.164395999	0.066557184	0.115421438	0.346277858	0.026892722	0.647832507	0.923543112	Bacteria.Firmicutes.Bacilli.Lactobacillales.Streptococcaceae.Streptococcus	FAM174A
337686	ENSG00000174132	rs9327206	0.636955613	0.039835178	0.156266533	0.372393815	0.056104452	-0.329750486	0.071197094	-0.065369293	0.118325579	0.157253829	0.049646041	0.072785729	0.228718145	0.013683998	0.711824589	0.881570124	Bacteria.Proteobacteria.Gammaproteobacteria.Pasteurellales.Pasteurellaceae	FAM174A
337687	ENSG00000174132	rs9327206	0.499202943	0.040807005	0.729605918	0.571191311	0.096944266	-0.383617873	0.026800382	-0.051217997	0.142671856	0.183862995	0.077207923	0.089991515	0.304187846	0.026526583	0.924356744	0.885202378	Bacteria.Firmicutes.Clostridia.Clostridiales.Ruminococcaceae.Ruminococcaceae.UCG.005	FAM174A
337688	ENSG00000174132	rs9327206	0.782619122	0.058363792	0.519539398	0.853683592	0.036806691	-0.330800109	-0.03886912	-0.014760421	0.132859393	0.171720215	0.06002737	0.079723851	0.328264559	0.025787027	0.820965124	0.997196001	Bacteria.Firmicutes.Clostridia.Clostridiales.Peptostreptococcaceae.Intestinibacter	FAM174A
337689	ENSG00000174132	rs9327206	0.628683543	0.034390929	0.969333531	0.376082141	0.075051892	-0.504464439	-0.003830804	-0.112811698	0.15447583	0.233523619	0.099268594	0.126590121	0.39318012	0.029710494	0.901671761	0.987554159	Bacteria.Firmicutes.Clostridia.Clostridiales.Family.XIII	FAM174A
337690	ENSG00000174132	rs9327206	0.688382591	0.438743076	0.958712707	0.374206721	0.071988256	-0.180322467	0.00355599	0.082457433	0.178710784	0.231468812	0.068429096	0.092163644	0.474467843	0.212262497	0.999814869	0.919133689	Bacteria.Actinobacteria.Actinobacteria.Corynebacteriales.Corynebacteriaceae	FAM174A
337691	ENSG00000174132	rs9327206	0.334460197	0.0218562	0.354114813	0.273756181	0.141381584	-0.435063936	0.07011903	-0.103772682	0.145412102	0.185255071	0.075137727	0.094027486	0.312878159	0.024612898	0.964373737	0.992258538	Bacteria.Firmicutes.Clostridia.Clostridiales.Ruminococcaceae.Ruminiclostridium.9	FAM174A
337692	ENSG00000174132	rs9327206	0.860349665	0.035900144	0.629151913	0.41326414	0.026090352	-0.443715186	0.022576716	0.059594182	0.147722309	0.2071641	0.046532202	0.072378565	0.534630618	0.030838613	0.975466101	0.965530807	Bacteria.Proteobacteria.Gammaproteobacteria.Enterobacteriales.Enterobacteriaceae	FAM174A
337693	ENSG00000174132	rs9327206	0.050557724	0.226414358	0.011547298	0.90635508	0.28071051	-0.284253717	0.140343374	-0.009906505	0.140948365	0.232796085	0.054015986	0.083889507	0.103011015	0.117350159	0.696389402	0.93340069	Bacteria.Firmicutes.Clostridia.Clostridiales.Lachnospiraceae.Lachnospiraceae.UCG.010	FAM174A
337694	ENSG00000174132	rs9327206	0.678997534	0.154809967	0.929748428	0.666228224	0.088930707	-0.442116848	0.006615004	-0.045977734	0.213943782	0.307188759	0.074747032	0.106116896	0.477688166	0.179622159	0.780353148	0.858105713	Bacteria.Firmicutes.Erysipelotrichia.Erysipelotrichales.Erysipelotrichaceae.Holdemanella	FAM174A
337695	ENSG00000174132	rs9327206	0.909232352	0.025044092	0.727454163	0.308803994	0.017305412	-0.405401867	0.029730677	0.118353753	0.151211364	0.176802446	0.084945114	0.115394595	0.518974399	0.022619218	0.947972896	0.972299477	Bacteria.Actinobacteria	FAM174A
337696	ENSG00000174132	rs9327206	0.847922298	0.987208857	0.854705903	0.168282168	0.046697434	-0.004602423	0.014863165	-0.149999276	0.242552784	0.28599153	0.080850217	0.107677651	0.738048096	0.55365819	0.996108676	0.945965891	Bacteria.Firmicutes.Clostridia.Clostridiales.Lachnospiraceae..Ruminococcus..gnavus.group	FAM174A
337697	ENSG00000174132	rs9327206	0.424434595	0.016416802	0.632984273	0.163447087	0.109862677	-0.634198685	-0.029214675	0.124967824	0.136689933	0.257546657	0.060894373	0.088674991	0.310921648	0.018727676	0.970184809	0.784557013	Bacteria.Proteobacteria.Betaproteobacteria.Burkholderiales	FAM174A
337698	ENSG00000174132	rs9327206	0.415002964	0.005516288	0.586508517	0.058099042	0.095617632	-0.489581723	0.031499623	-0.142560851	0.116565487	0.170611049	0.057630094	0.073924111	0.192112196	0.003673029	0.999334555	0.964883497	Bacteria.Firmicutes.Erysipelotrichia.Erysipelotrichales.Erysipelotrichaceae.Erysipelotrichaceae.UCG.003	FAM174A
337699	ENSG00000174132	rs9327206	0.584270191	0.032199599	0.862867877	0.276055086	0.096046039	-0.527870184	0.01196687	-0.112666277	0.174673055	0.241234312	0.069013156	0.10258048	0.493280645	0.042462696	0.997152221	0.990360691	Bacteria.Firmicutes.Clostridia.Clostridiales.Family.XI	FAM174A
337700	ENSG00000174132	rs9327206	0.454656048	0.4873505	0.637703099	0.29494272	0.133661854	-0.16045263	0.031456797	0.099915399	0.177714713	0.229727196	0.066490856	0.094641422	0.483121878	0.255909402	0.999028109	0.997798285	Bacteria.Actinobacteria.Actinobacteria.Micrococcales.Micrococcaceae	FAM174A
337701	ENSG00000174132	rs9327206	0.685194259	0.004357494	0.368575467	0.072524268	0.052421995	-0.627781125	-0.046358838	-0.171585038	0.128744404	0.212600183	0.051205677	0.094018389	0.299556943	0.004826933	0.998970432	0.998994847	Bacteria.Firmicutes.Erysipelotrichia.Erysipelotrichales.Erysipelotrichaceae.Erysipelatoclostridium	FAM174A
337702	ENSG00000174132	rs9327206	0.45732225	0.043828342	0.674495965	0.868291136	0.095861313	-0.326188687	-0.028074187	-0.015588787	0.128215485	0.158719713	0.06654811	0.093639702	0.212249684	0.019935501	0.903417728	0.923417145	Bacteria.Firmicutes.Clostridia.Clostridiales.Lachnospiraceaencultured	FAM174A
337703	ENSG00000174132	rs9327206	0.508864043	0.10401024	0.741657218	0.743675087	0.101076625	-0.373128531	0.028644034	-0.036741587	0.152173623	0.226349259	0.086525394	0.111892449	0.372782805	0.06423778	0.999550585	0.975879293	Bacteria.Firmicutes.Clostridia.Clostridiales.Lachnospiraceae.Lachnospiraceae.ND3007.group	FAM174A
337704	ENSG00000174132	rs9327206	0.194998232	0.01333403	0.061801591	0.221035244	0.165441489	-0.393160782	0.10098533	-0.073028405	0.12636605	0.154590237	0.053149848	0.059109804	0.131467719	0.007192779	0.492163399	0.81779656	Bacteria.Proteobacteria.Betaproteobacteria.Burkholderiales.Alcaligenaceae.Sutterella	FAM174A
337705	ENSG00000174132	rs9327206	0.539188299	0.026960516	0.862662523	0.538389528	0.073298269	-0.355978906	0.009093413	0.039492395	0.118748175	0.15733519	0.052362662	0.063854249	0.203168196	0.010677534	0.94253553	0.990835033	Bacteria.Bacteroidetes.Bacteroidia.Bacteroidales.Porphyromonadaceae.Parabacteroides	FAM174A
337706	ENSG00000174132	rs9327206	0.530910386	0.044870834	0.180531649	0.747546641	0.07428912	-0.312096591	-0.107156339	0.033169664	0.117930946	0.152632887	0.079173174	0.102620934	0.168605187	0.014715004	0.911336304	0.962141134	Bacteria.Firmicutes.Clostridia.Clostridiales.Ruminococcaceae.Ruminiclostridium.5	FAM174A
337707	ENSG00000174132	rs9327206	0.049834772	0.204557591	0.009422367	0.485007954	0.255133022	-0.223567131	0.11378458	0.042086132	0.127691071	0.17447902	0.042542495	0.059932525	0.087466931	0.097236695	0.998735039	0.999709092	Bacteria.Bacteroidetes.Bacteroidia.Bacteroidales.Prevotellaceae.Prevotella.9	FAM174A
337708	ENSG00000174132	rs9327206	0.298245547	0.192399871	0.380851984	0.764954894	0.187961231	-0.38781103	0.057378034	-0.031071602	0.179271582	0.294470018	0.065037173	0.103496992	0.361873896	0.154696744	0.996423631	0.972476884	Bacteria.Bacteroidetes.Bacteroidia.Bacteroidales.Prevotellaceae.Prevotella.7	FAM174A
337709	ENSG00000174132	rs9327206	0.555957834	0.042653952	0.910517878	0.786539594	0.07407537	-0.326407228	0.005404658	0.018125773	0.125154192	0.157908532	0.047906298	0.066660794	0.240118831	0.014828121	0.871792867	0.87724048	Bacteria.Fusobacteria.Fusobacteriia.Fusobacteriales	FAM174A
337710	ENSG00000174132	rs9327206	0.148263036	0.560111721	0.179856173	0.925799235	0.721910278	-0.401661614	-0.130002088	0.012753034	0.493506352	0.685845416	0.095902032	0.136413831	0.72768255	0.657562006	0.876277026	0.877326764	Bacteria.Firmicutes.Clostridia.Clostridiales.Lachnospiraceae	FAM174A
337711	ENSG00000174132	rs9327206	0.312121498	0.011489353	0.245175191	0.084466884	0.126710188	-0.62021398	-0.06336533	0.14244935	0.124398792	0.238535591	0.054038771	0.081319601	0.223959797	0.012569716	0.943988959	0.783613397	Bacteria.Proteobacteria.Betaproteobacteria.Burkholderiales.Alcaligenaceae	FAM174A
337712	ENSG00000174137	rs3134867	0.057005793	0.012278168	0.387517346	0.936441544	0.759331846	-0.570154411	0.20193428	-0.010910331	0.391979019	0.221433136	0.232139712	0.136297866	0.077760212	0.008794394	0.568976759	0.910444892	Bacteria.Firmicutes.Bacilli.Lactobacillales	FAM53A
337713	ENSG00000174137	rs3134867	0.04337923	0.023931759	0.800075733	0.694364796	1.174074796	-0.757985244	0.072428479	-0.066234832	0.570033991	0.327908293	0.28484611	0.167826697	0.122558532	0.03354311	0.954306027	0.996667742	Bacteria.Firmicutes.Clostridia.Clostridiales.Family.XIII.Family.XIII.AD3011.group	FAM53A
337714	ENSG00000174137	rs3134867	0.026046187	0.033213559	0.971553535	0.674935048	1.074152116	-0.591090335	-0.008027481	-0.053228261	0.47177845	0.271758242	0.224260041	0.126355321	0.058451059	0.01936203	0.999789515	0.972272523	Bacteria.Firmicutes.Erysipelotrichia.Erysipelotrichales.Erysipelotrichaceae	FAM53A
337715	ENSG00000174137	rs3134867	0.004012101	0.00669364	0.898320824	0.696594624	1.008315841	-0.574840117	0.021352703	0.038092668	0.338167944	0.205291945	0.166459384	0.097267447	0.012554163	0.003736138	0.999417824	0.997023453	Bacteria.Firmicutes.Clostridia.Clostridiales.Christensenellaceae.Christensenellaceae.R.7.group	FAM53A
337716	ENSG00000174137	rs3134867	0.042963934	0.031855725	0.72860997	0.832332269	0.965700507	-0.62881029	-0.065795229	0.024208782	0.467904008	0.286768422	0.188821599	0.113896321	0.110700886	0.041105793	0.876281493	0.925649467	Bacteria.Firmicutes.Clostridia.Clostridiales.Ruminococcaceae.Ruminococcaceae.UCG.014	FAM53A
337717	ENSG00000174137	rs3134867	0.005878737	0.002792795	0.482015284	0.47723654	1.259566666	-0.769712148	0.174582176	-0.102611977	0.442443327	0.24779719	0.246911131	0.143547879	0.025640333	0.005370424	0.923175964	0.989731238	Bacteria.Actinobacteria.Coriobacteriia.Coriobacteriales.Coriobacteriaceae	FAM53A
337718	ENSG00000174137	rs3134867	0.001753583	0.000868758	0.226016753	0.080462253	1.070756449	-0.672341574	0.177502258	-0.150311256	0.32826201	0.192708052	0.145243699	0.084669051	0.004625746	0.000761855	0.755082975	0.791765154	Bacteria.Proteobacteria.Gammaproteobacteria.Pasteurellales.Pasteurellaceae.Haemophilus	FAM53A
337719	ENSG00000174137	rs3134867	0.002678061	0.00172358	0.931250997	0.77056053	1.059090099	-0.653194392	-0.0131109	0.025687074	0.339403989	0.199901378	0.151394603	0.087716053	0.006413353	0.001251973	0.997501135	0.99835739	Bacteria.Firmicutes.Clostridia.Clostridiales.Ruminococcaceae.Ruminococcaceae.UCG.002	FAM53A
337720	ENSG00000174137	rs3134867	0.002642037	0.001602214	0.961279855	0.995534021	1.07112165	-0.662720838	0.008651024	-0.000572575	0.342756268	0.201338046	0.177521567	0.101908107	0.008580302	0.001449498	0.868721179	0.932476478	Bacteria.Firmicutes.Clostridia.Clostridiales.Lachnospiraceae.Lachnospira	FAM53A
337721	ENSG00000174137	rs3134867	0.007951446	0.019228809	0.937545828	0.684812991	1.006768178	-0.568709845	-0.012925225	0.041591208	0.367788122	0.236971723	0.164330186	0.102014098	0.036204318	0.02013609	0.998781983	0.984760276	Bacteria.Firmicutes.Clostridia.Clostridiales.Ruminococcaceae.Ruminococcus.1	FAM53A
337722	ENSG00000174137	rs3134867	0.005267958	0.008090265	0.211919702	0.381383799	1.631361375	-0.908712629	0.23217504	-0.095597745	0.565274129	0.332739625	0.18418973	0.108480455	0.04436924	0.019966114	0.999586829	0.996426659	Bacteria.Firmicutes.Negativicutes.Selenomonadales.Veillonellaceae.Megasphaera	FAM53A
337723	ENSG00000174137	rs3134867	0.005677108	0.001253936	0.803066208	0.534750962	0.953467839	-0.652312265	0.046032711	0.07014433	0.333459027	0.193483863	0.183846566	0.112403183	0.014257902	0.001259903	0.752995491	0.955303348	Bacteria.Firmicutes.Bacilli.Lactobacillales.Streptococcaceae	FAM53A
337724	ENSG00000174137	rs3134867	0.830110938	0.785618629	0.470905642	0.464485659	-0.455549773	0.400199667	0.258595851	-0.178256785	2.114790294	1.465322752	0.356595904	0.242276839	0.999415694	0.890301988	0.990344402	0.945584009	Bacteria.Firmicutes	FAM53A
337725	ENSG00000174137	rs3134867	0.025410612	0.031037341	0.934876688	0.757107786	1.087665013	-0.60658659	-0.018538925	-0.039771282	0.475587403	0.275254786	0.226021128	0.128059853	0.063366767	0.022471864	0.993501001	0.954085234	Bacteria.Firmicutes.Erysipelotrichia.Erysipelotrichales	FAM53A
337726	ENSG00000174137	rs3134867	0.074161088	0.015606699	0.593654947	0.821236934	0.887530516	-0.72681379	-0.096789376	-0.024489017	0.48915906	0.292802024	0.180525493	0.107949626	0.180390215	0.033096797	0.798926789	0.899141483	Bacteria.Firmicutes.Erysipelotrichia.Erysipelotrichales.Erysipelotrichaceae.Faecalitalea	FAM53A
337727	ENSG00000174137	rs3134867	0.143241878	0.084509377	0.750201147	0.901746858	0.922187374	-0.645178611	-0.105098791	0.023084842	0.622484077	0.368362546	0.328735882	0.186272278	0.308297336	0.110450194	0.955098408	0.999148231	Bacteria.Firmicutes.Clostridia.Clostridiales.Ruminococcaceae.Anaerotruncus	FAM53A
337728	ENSG00000174137	rs3134867	0.035902114	0.016750124	0.219537135	0.397951222	0.836036251	-0.573919911	-0.181081351	0.073362148	0.390337331	0.233817364	0.146088198	0.086226252	0.063310515	0.017161228	0.806713785	0.785606421	Bacteria.Firmicutes.Clostridia.Clostridiales.Lachnospiraceae.Tyzzerella	FAM53A
337729	ENSG00000174137	rs3134867	0.001089888	0.000689574	0.204860285	0.245292331	1.259548966	-0.770791748	-0.219615471	0.117154906	0.368658336	0.216409431	0.171511052	0.099936271	0.003408202	0.000851624	0.996033175	0.930860168	Bacteria.Firmicutes.Clostridia.Clostridiales.Lachnospiraceae.Lachnospiraceae.NK4A136.group	FAM53A
337730	ENSG00000174137	rs3134867	0.002795633	0.001812411	0.687413204	0.837989833	1.056066296	-0.651403215	0.062986664	-0.019213914	0.340022325	0.200369801	0.155851895	0.093601287	0.007455378	0.001439839	0.801829686	0.978204386	Bacteria.Actinobacteria.Actinobacteria.Bifidobacteriales.Bifidobacteriaceae.Bifidobacterium	FAM53A
337731	ENSG00000174137	rs3134867	0.001921277	0.001630611	0.313789125	0.360664735	1.267253286	-0.766944951	0.198436252	-0.102635063	0.392132236	0.233410691	0.195494238	0.111499449	0.012479562	0.002921311	0.893724746	0.914862795	Bacteria.Firmicutes.Clostridia.Clostridiales.Ruminococcaceae.Ruminococcaceae.UCG.003	FAM53A
337732	ENSG00000174137	rs3134867	0.039847917	0.033383871	0.781679193	0.639723117	0.978841972	-0.585931506	-0.049862957	0.048392317	0.466828288	0.269655896	0.179192616	0.102906543	0.069181748	0.025478584	0.998115183	0.993943049	Bacteria.Firmicutes.Clostridia.Clostridiales.Clostridiaceae.1	FAM53A
337733	ENSG00000174137	rs3134867	0.002925579	0.003645008	0.579321538	0.842705272	1.14993915	-0.670478624	0.096864314	-0.0208126	0.372097529	0.222381939	0.173862296	0.104471871	0.013224575	0.004603979	0.917296988	0.901530053	Bacteria.Firmicutes.Clostridia.Clostridiales.Ruminococcaceae.Ruminococcaceae.UCG.005	FAM53A
337734	ENSG00000174137	rs3134867	0.323177062	0.173767795	0.826705584	0.881350073	0.858689847	-0.696314559	0.061090803	0.025298483	0.862657713	0.506394404	0.277938543	0.16883989	0.68959802	0.307881507	0.99967607	0.999141757	Bacteria.Firmicutes.Negativicutes.Selenomonadales	FAM53A
337735	ENSG00000174137	rs3134867	0.012334456	0.033944734	0.705313317	0.963352749	1.101342691	-0.604967609	0.070074384	0.005428869	0.428022952	0.279328038	0.184503399	0.117708208	0.055494867	0.040166657	0.988161388	0.960978878	Bacteria.Firmicutes.Bacilli.Lactobacillales.Carnobacteriaceae	FAM53A
337736	ENSG00000174137	rs3134867	0.002613207	0.001565321	0.935147784	0.926172271	1.067204908	-0.662585123	0.009659963	-0.006773418	0.341097955	0.20083098	0.11826486	0.072819572	0.005835923	0.001256912	0.964437217	0.982851019	Bacteria.Firmicutes.Negativicutes.Selenomonadales.Veillonellaceae.Dialister	FAM53A
337737	ENSG00000174137	rs3134867	0.001830198	0.001137492	0.42311769	0.222016791	1.084404437	-0.666005638	0.138044864	-0.131794457	0.333891255	0.195720561	0.171264207	0.106905005	0.005273447	0.001136708	0.615276636	0.832236893	Bacteria.Firmicutes.Negativicutes.Selenomonadales.Veillonellaceae.Veillonella	FAM53A
337738	ENSG00000174137	rs3134867	0.009231046	0.004537964	0.959544705	0.836547661	1.06496393	-0.683547608	0.007718183	0.018200646	0.397042332	0.232606666	0.151580828	0.087871506	0.021225585	0.003975018	0.997466038	0.996556542	Bacteria.Bacteroidetes.Bacteroidia.Bacteroidales.Rikenellaceae	FAM53A
337739	ENSG00000174137	rs3134867	0.25813337	0.226266816	0.224675575	0.175032618	0.594917309	-0.365463877	0.222106169	-0.148021384	0.521554986	0.299208849	0.181210867	0.107969433	0.250476403	0.132193647	0.821104079	0.78588538	Bacteria.Firmicutes.Negativicutes.Selenomonadales.Veillonellaceae	FAM53A
337740	ENSG00000174137	rs3134867	0.002169217	0.001040658	0.807833645	0.598713665	1.097217352	-0.70477438	0.030427059	-0.039465885	0.343814545	0.205390302	0.12459904	0.074632005	0.006543634	0.001241087	0.99894297	0.998882343	Bacteria.Verrucomicrobia.Verrucomicrobiae.Verrucomicrobiales.Verrucomicrobiaceae.Akkermansia	FAM53A
337741	ENSG00000174137	rs3134867	0.429464633	0.368120551	0.781189007	0.89633968	0.820634482	-0.600472795	0.062135171	-0.018161245	1.032247835	0.662618896	0.222781745	0.138858592	0.829301134	0.594181851	0.956359196	0.942918039	Bacteria.Firmicutes.Clostridia.Clostridiales.Ruminococcaceae	FAM53A
337742	ENSG00000174137	rs3134867	0.003778662	0.008611081	0.628834445	0.933582702	1.078508346	-0.597443722	0.083527716	0.008514626	0.359200859	0.220620962	0.171996968	0.10178071	0.017509763	0.010143379	0.891314393	0.99827201	Bacteria.Firmicutes.Clostridia.Clostridiales.Ruminococcaceae..Eubacterium..coprostanoligenes.group	FAM53A
337743	ENSG00000174137	rs3134867	0.058585745	0.098637861	0.968711209	0.751151684	1.05159193	-0.552336982	0.008743657	0.041100901	0.546381523	0.329724768	0.222067758	0.129066834	0.239215953	0.116194126	0.996981738	0.886155959	Bacteria.Bacteroidetes.Bacteroidia.Bacteroidales.Porphyromonadaceae.Butyricimonas	FAM53A
337744	ENSG00000174137	rs3134867	0.002162527	0.000860716	0.433309041	0.289377541	1.222962165	-0.782393931	-0.150878368	0.114655867	0.383093019	0.224062171	0.191382712	0.107348082	0.007239902	0.001398977	0.869459173	0.994448463	Bacteria.Bacteroidetes.Bacteroidia.Bacteroidales.Porphyromonadaceae	FAM53A
337745	ENSG00000174137	rs3134867	0.008696662	0.006422227	0.499718873	0.550000047	1.296148548	-0.783959314	0.114996695	-0.058540379	0.479282147	0.278487216	0.169443808	0.097429811	0.030361145	0.008175006	0.937318069	0.997412515	Bacteria.Proteobacteria.Gammaproteobacteria.Enterobacteriales.Enterobacteriaceae.Citrobacter	FAM53A
337746	ENSG00000174137	rs3134867	0.00133657	0.001521599	0.157163678	0.247885358	1.442724176	-0.855226859	0.239333948	-0.117767612	0.430570476	0.258494717	0.167255744	0.101017477	0.007450421	0.002751615	0.999305535	0.989974535	Bacteria.Proteobacteria.Gammaproteobacteria.Pseudomonadales.Pseudomonadaceae.Pseudomonas	FAM53A
337747	ENSG00000174137	rs3134867	0.013672696	0.010413869	0.750268226	0.831010963	1.162752661	-0.701798012	-0.061771064	0.023230369	0.458934842	0.266116472	0.193265896	0.108425345	0.03972154	0.009971459	0.99786128	0.999462671	Bacteria.Firmicutes.Clostridia.Clostridiales.Lachnospiraceae.Anaerostipes	FAM53A
337748	ENSG00000174137	rs3134867	0.007752458	0.006073425	0.611881945	0.561561684	0.996656219	-0.613642258	-0.067440211	0.045625209	0.362862334	0.216440134	0.132283783	0.078195539	0.017995919	0.004763005	0.808202035	0.955996734	Bacteria.Firmicutes.Negativicutes.Selenomonadales.Acidaminococcaceae.Phascolarctobacterium	FAM53A
337749	ENSG00000174137	rs3134867	0.019696517	0.005974979	0.784950598	0.494552917	1.167357925	-0.801837572	0.059676588	-0.085074286	0.488371687	0.282235468	0.217808412	0.123852693	0.072929977	0.012809089	0.922356997	0.906362684	Bacteria.Firmicutes.Clostridia.Clostridiales.Lachnospiraceae..Eubacterium..xylanophilum.group	FAM53A
337750	ENSG00000174137	rs3134867	0.009045396	0.00535979	0.929432576	0.980583746	1.050479794	-0.66210621	0.015515249	0.002662961	0.390543612	0.229912068	0.174529645	0.109006061	0.024385591	0.005346329	0.778892823	0.960066744	Bacteria.Actinobacteria.Actinobacteria	FAM53A
337751	ENSG00000174137	rs3134867	0.004023642	0.002106275	0.418358386	0.334490984	1.314133738	-0.830809278	-0.152112189	0.102566358	0.440880685	0.259536031	0.186783761	0.105497096	0.015918613	0.003604026	0.943988959	0.890505199	Bacteria.Proteobacteria.Betaproteobacteria.Burkholderiales.Alcaligenaceae	FAM53A
337752	ENSG00000174137	rs3134867	0.341598895	0.590752762	0.339655053	0.14186617	0.558147842	-0.194150796	-0.249455656	0.235596552	0.582666258	0.359284528	0.259360289	0.158473618	0.453314499	0.306843109	0.976111971	0.998920199	Bacteria.Firmicutes.Clostridia.Clostridiales.Lachnospiraceae..Eubacterium..ventriosum.group	FAM53A
337753	ENSG00000174137	rs3134867	0.007569837	0.009295231	0.578986106	0.855947196	1.264523291	-0.707734322	0.123293962	-0.023720527	0.458929963	0.264112873	0.221105011	0.13015564	0.048082071	0.017935505	0.998330087	0.999834196	Bacteria.Actinobacteria.Coriobacteriia.Coriobacteriales.Coriobacteriaceae.Collinsella	FAM53A
337754	ENSG00000174137	rs3134867	0.03437205	0.013009069	0.871015753	0.568726478	1.134143825	-0.809016918	0.028886026	-0.061955129	0.524954049	0.316923572	0.177213842	0.108161891	0.201722129	0.045085663	0.998986731	0.998377846	Bacteria.Firmicutes.Clostridia.Clostridiales.Family.XI.Anaerococcus	FAM53A
337755	ENSG00000174137	rs3134867	0.266111739	0.23175933	0.690289939	0.65267036	0.810746124	-0.500555486	-0.094424458	0.060775204	0.722870731	0.414727495	0.235933773	0.134424949	0.310355639	0.226443932	0.725732559	0.857244058	Bacteria.Firmicutes.Erysipelotrichia.Erysipelotrichales.Erysipelotrichaceae.Holdemanella	FAM53A
337756	ENSG00000174137	rs3134867	0.103977633	0.061265348	0.088472769	0.087933895	0.668212408	-0.44358765	-0.519789094	0.287247899	0.405315669	0.232971445	0.300618676	0.16584153	0.111626552	0.031537421	0.699439699	0.659560804	Bacteria.Firmicutes.Clostridia.Clostridiales.Ruminococcaceae.Butyricicoccus	FAM53A
337757	ENSG00000174137	rs3134867	0.055297334	0.050689601	0.702752778	0.578112206	1.33475344	-0.912321586	-0.073418892	0.069208032	0.684117906	0.458357875	0.191560169	0.123825982	0.285706197	0.14207023	0.870112421	0.89747881	Bacteria.Firmicutes.Clostridia.Clostridiales.Lachnospiraceae..Eubacterium..rectale.group	FAM53A
337758	ENSG00000174137	rs3134867	0.03979522	0.020146605	0.909454984	0.868926289	1.049735658	-0.71036027	-0.019845558	-0.016777761	0.500501477	0.298312935	0.173834935	0.101274668	0.100505386	0.026354806	0.999614985	0.99936283	Bacteria.Firmicutes.Clostridia.Clostridiales.Lachnospiraceae.Tyzzerella.4	FAM53A
337759	ENSG00000174137	rs3134867	0.002832354	0.001985013	0.552425786	0.663353421	1.138839018	-0.699562939	-0.125725463	0.05276949	0.367196769	0.217197046	0.210529436	0.120683392	0.007111684	0.0016472	0.997048205	0.999513539	Bacteria.Firmicutes.Clostridia.Clostridiales.Lachnospiraceae.Dorea	FAM53A
337760	ENSG00000174137	rs3134867	0.018063747	0.00954891	0.545964737	0.359449196	1.385391756	-0.948405873	-0.136661916	0.128447171	0.571352447	0.355256257	0.225160758	0.139185996	0.109005994	0.028007279	0.997570438	0.969568167	Bacteria.Firmicutes.Clostridia.Clostridiales.Lachnospiraceae.Lachnospiraceae.UCG.008	FAM53A
337761	ENSG00000174137	rs3134867	0.00423804	0.001828819	0.970812049	0.633147875	1.053457178	-0.673946833	-0.005058751	-0.038818076	0.355585976	0.207494249	0.137732263	0.080950497	0.010147686	0.001406164	0.867475382	0.8806471	Bacteria.Fusobacteria.Fusobacteriia.Fusobacteriales.Fusobacteriaceae.Fusobacterium	FAM53A
337762	ENSG00000174137	rs3134867	0.110449101	0.076127983	0.980419175	0.860135113	1.066896758	-0.723384143	-0.005328381	-0.023554378	0.659424091	0.401456097	0.216279205	0.133156994	0.280105803	0.111690286	0.999437234	0.999340922	Bacteria.Proteobacteria.Betaproteobacteria.Neisseriales.Neisseriaceae	FAM53A
337763	ENSG00000174137	rs3134867	0.002607166	0.001658879	0.793464635	0.889828418	1.064384201	-0.658089741	-0.043368558	0.013204042	0.340111362	0.200626594	0.164976917	0.094954055	0.006265471	0.001345082	0.972085394	0.961745829	Bacteria.Proteobacteria.Deltaproteobacteria.Desulfovibrionales.Desulfovibrionaceae	FAM53A
337764	ENSG00000174137	rs3134867	0.024734493	0.058552544	0.924992272	0.625009079	1.060237467	-0.532951933	0.02254559	0.068165763	0.461359806	0.276871386	0.238558446	0.138811955	0.093530696	0.054777216	0.999274386	0.998480911	Bacteria.Firmicutes.Clostridia.Clostridiales.Ruminococcaceae.Ruminococcaceae.UCG.013	FAM53A
337765	ENSG00000174137	rs3134867	0.016621362	0.005306575	0.786277239	0.761808166	1.034478408	-0.741313259	-0.043698751	-0.029597833	0.420930605	0.257099546	0.160507739	0.097244837	0.062765691	0.00863008	0.997561223	0.997803387	Bacteria.Actinobacteria.Actinobacteria.Micrococcales	FAM53A
337766	ENSG00000174137	rs3134867	0.000849456	0.000357963	0.155005474	0.10065326	1.232004196	-0.783523559	-0.237811313	0.162289257	0.352400629	0.208159763	0.165314024	0.097471	0.004858215	0.000718612	0.997851323	0.935348541	Bacteria.Firmicutes.Clostridia.Clostridiales.Lachnospiraceae.Fusicatenibacter	FAM53A
337767	ENSG00000174137	rs3134867	0.002248862	0.001539882	0.334249203	0.355554862	1.279851473	-0.777561743	0.248012628	-0.131378601	0.40256432	0.23529808	0.254970876	0.141206615	0.009198952	0.002176902	0.998173674	0.991886968	Bacteria.Firmicutes.Bacilli.Bacillales	FAM53A
337768	ENSG00000174137	rs3134867	0.517313697	0.654519779	0.952743547	0.938972537	1.137331388	-0.55009064	-0.018048683	-0.015942636	1.747082234	1.223692469	0.303402743	0.207441695	0.987348183	0.767487788	0.996576058	0.88739235	Bacteria.Firmicutes.Clostridia.Clostridiales	FAM53A
337769	ENSG00000174137	rs3134867	0.78527688	0.805005447	0.573164198	0.490314481	0.354786743	-0.177119238	0.194286997	-0.129796767	1.296923755	0.71456843	0.343129535	0.187112155	0.817834963	0.73347459	0.916642338	0.99665811	Bacteria.Proteobacteria	FAM53A
337770	ENSG00000174137	rs3134867	0.007679628	0.00341906	0.575163394	0.269683243	1.350600937	-0.99362908	0.110197558	-0.147576016	0.491108565	0.327168016	0.195640831	0.132575533	0.055530673	0.009994056	0.99946547	0.972078348	Bacteria.Firmicutes.Erysipelotrichia.Erysipelotrichales.Erysipelotrichaceae..Clostridium..innocuum.group	FAM53A
337771	ENSG00000174137	rs3134867	0.25241017	0.317799559	0.844735551	0.863014389	1.268844123	-0.788110375	-0.04112181	0.024714347	1.09892927	0.782936852	0.209152356	0.142682092	0.895032652	0.558894011	0.998912436	0.995383189	Bacteria.Bacteroidetes.Bacteroidia.Bacteroidales	FAM53A
337772	ENSG00000174137	rs3134867	0.005875916	0.002900639	0.979405369	0.702461033	1.077311084	-0.682843895	0.003694329	-0.031729055	0.378400237	0.220746559	0.142569705	0.082700219	0.011504297	0.002677535	0.99994518	0.999865593	Bacteria.Bacteroidetes.Bacteroidia.Bacteroidales.Prevotellaceae	FAM53A
337773	ENSG00000174137	rs3134867	0.003257426	0.002397836	0.73048123	0.618122926	1.045103187	-0.640341026	-0.065539933	0.05450664	0.342241538	0.202785334	0.189449571	0.108822052	0.008857715	0.001603542	0.855183856	0.997649073	Bacteria.Firmicutes.Clostridia.Clostridiales.Ruminococcaceaencultured	FAM53A
337774	ENSG00000174137	rs3134867	0.336509386	0.261263799	0.546217715	0.693077753	0.710849167	-0.52778728	0.106529953	-0.042347428	0.734242844	0.465782753	0.175627044	0.10682602	0.631160761	0.324380414	0.999785669	0.999420701	Bacteria.Firmicutes.Clostridia.Clostridiales.Ruminococcaceae.Faecalibacterium	FAM53A
337775	ENSG00000174137	rs3134867	0.153800435	0.044064405	0.173630718	0.429289725	0.628382928	-0.510915863	0.334700193	-0.111795919	0.435524015	0.248892506	0.243331908	0.140570685	0.176664298	0.034138676	0.599198301	0.982679299	Bacteria.Firmicutes.Bacilli	FAM53A
337776	ENSG00000174137	rs3134867	0.00920621	0.004516128	0.960673979	0.833961457	1.065269999	-0.683857102	0.00750215	0.01849387	0.397008217	0.23257794	0.151572651	0.087875921	0.02118121	0.004000972	0.997528932	0.997707395	Bacteria.Bacteroidetes.Bacteroidia.Bacteroidales.Rikenellaceae.Alistipes	FAM53A
337777	ENSG00000174137	rs3134867	0.252322081	0.317678792	0.844574678	0.862818283	1.269072063	-0.788305498	-0.041164298	0.024749817	1.09892055	0.782933799	0.209148893	0.14268052	0.896748936	0.559449186	0.998947111	0.995399427	Bacteria.Bacteroidetes	FAM53A
337778	ENSG00000174137	rs3134867	0.01582227	0.008248897	0.58292893	0.373419296	1.335224427	-0.924855034	0.104497795	-0.10727114	0.539068514	0.339538518	0.189366102	0.119699601	0.084369366	0.020849347	0.996423631	0.960268902	Bacteria.Bacteroidetes.Bacteroidia.Bacteroidales.Prevotellaceae.Prevotella.7	FAM53A
337779	ENSG00000174137	rs3134867	0.016278611	0.00775697	0.684306589	0.927946311	0.979943635	-0.631028312	-0.084775371	0.010603643	0.397417725	0.229762448	0.207582417	0.116812365	0.026882811	0.00403412	0.734215314	0.909484111	Bacteria.Firmicutes.Clostridia.Clostridiales.Peptostreptococcaceae	FAM53A
337780	ENSG00000174137	rs3134867	0.023077558	0.035849518	0.955581236	0.778896981	1.07097384	-0.590658018	0.012599216	0.037060327	0.460357143	0.27569163	0.225342166	0.131463003	0.09293507	0.038665085	0.998768023	0.999934415	Bacteria.Firmicutes.Clostridia.Clostridiales.Ruminococcaceae.Ruminococcaceae.NK4A214.group	FAM53A
337781	ENSG00000174137	rs3134867	0.012242089	0.033669887	0.711350732	0.955461253	1.104051563	-0.606353777	0.067502939	0.006552978	0.428598058	0.279521336	0.181634866	0.116886647	0.054155537	0.042132422	0.963485106	0.983256616	Bacteria.Firmicutes.Bacilli.Lactobacillales.Carnobacteriaceae.Granulicatella	FAM53A
337782	ENSG00000174137	rs3134867	0.002497742	0.001679216	0.207600485	0.242012639	1.062319335	-0.653581913	-0.237179513	0.130571004	0.337889104	0.199495976	0.186363795	0.110600399	0.006810896	0.001172844	0.984441985	0.937616186	Bacteria.Firmicutes.Clostridia.Clostridiales.Ruminococcaceae.Flavonifractor	FAM53A
337783	ENSG00000174137	rs3134867	0.00443203	0.001040342	0.305173826	0.132195141	1.423853812	-0.949877795	-0.203309694	0.170674508	0.483165193	0.276812223	0.196732562	0.111964287	0.021150501	0.002257617	0.974757503	0.969189617	Bacteria.Firmicutes.Clostridia.Clostridiales.Ruminococcaceae.Subdoligranulum	FAM53A
337784	ENSG00000174137	rs3134867	0.002090154	0.001132212	0.25523656	0.431549226	1.071210205	-0.670393813	-0.165924034	0.06499831	0.33436721	0.196923528	0.144571199	0.082131444	0.00566756	0.001198108	0.969713172	0.987114384	Bacteria.Proteobacteria.Betaproteobacteria.Burkholderiales.Alcaligenaceae.Parasutterella	FAM53A
337785	ENSG00000174137	rs3134867	0.06381475	0.066271493	0.381290321	0.375219896	0.82119205	-0.504334698	-0.16401836	0.10091521	0.43561413	0.270057099	0.186084651	0.113035084	0.095877143	0.037146335	0.830639429	0.924960833	Bacteria.Firmicutes.Clostridia.Clostridiales.Ruminococcaceae.Ruminococcus.2	FAM53A
337786	ENSG00000174137	rs3134867	0.022521209	0.02474709	0.912211343	0.95322434	1.043294219	-0.658056363	-0.018647296	0.006081651	0.446555462	0.28637768	0.16848968	0.103286112	0.10662349	0.038684374	0.999469974	0.997826072	Bacteria.Bacteroidetes.Bacteroidia.Bacteroidales.Porphyromonadaceae.Barnesiella	FAM53A
337787	ENSG00000174137	rs3134867	0.00820771	0.01177113	0.864101247	0.826662641	1.106049618	-0.626929013	0.032373217	0.025006693	0.405785316	0.241974027	0.188408589	0.113741729	0.040009729	0.015910343	0.99846362	0.994553009	Bacteria.Firmicutes.Clostridia.Clostridiales.Ruminococcaceae.Ruminiclostridium.9	FAM53A
337788	ENSG00000174137	rs3134867	0.059378038	0.044361102	0.275497854	0.226315734	0.800122698	-0.494929122	-0.229278588	0.14533104	0.417062155	0.241452657	0.208509429	0.11899662	0.105151057	0.027747431	0.740234322	0.961152204	Bacteria.Bacteroidetes.Bacteroidia.Bacteroidales.Porphyromonadaceae.Odoribacter	FAM53A
337789	ENSG00000174137	rs3134867	0.111908559	0.130927331	0.459210451	0.301041953	0.803503605	-0.438406215	0.124622477	-0.098570539	0.498698741	0.286639547	0.167388472	0.094563587	0.221614865	0.111991395	0.828336558	0.995251343	Bacteria.Proteobacteria.Gammaproteobacteria	FAM53A
337790	ENSG00000174137	rs3134867	0.002550577	0.001504774	0.879001368	0.956153108	1.0639235	-0.660143629	-0.025492431	-0.005251141	0.339160935	0.199311303	0.166806351	0.095145047	0.006299306	0.001146348	0.998880039	0.998885873	Bacteria.Proteobacteria.Deltaproteobacteria.Desulfovibrionales.Desulfovibrionaceae.Bilophila	FAM53A
337791	ENSG00000174137	rs3134867	0.425994663	0.541858774	0.116124653	0.028120156	0.425921956	-0.18552131	-0.365741694	0.29901504	0.531724847	0.302551577	0.22971242	0.133187838	0.341267176	0.198218705	0.999550585	0.742204508	Bacteria.Firmicutes.Clostridia.Clostridiales.Lachnospiraceae.Lachnospiraceae.ND3007.group	FAM53A
337792	ENSG00000174137	rs3134867	0.002798557	0.001814383	0.686091186	0.836940291	1.055951479	-0.651335642	0.063263747	-0.019339507	0.340024219	0.200371162	0.15584054	0.093597967	0.00743206	0.001440844	0.800771869	0.979903684	Bacteria.Actinobacteria.Actinobacteria.Bifidobacteriales.Bifidobacteriaceae	FAM53A
337793	ENSG00000174137	rs3134867	0.002759138	0.001738156	0.7820147	0.744880423	1.059980615	-0.656282629	0.045801102	-0.031115559	0.340793284	0.201017188	0.164855586	0.095223338	0.007364086	0.001439824	0.928738189	0.953661219	Bacteria.Proteobacteria.Deltaproteobacteria	FAM53A
337794	ENSG00000174137	rs3134867	0.006222604	0.001503372	0.831997777	0.500634487	0.940935017	-0.638637758	0.039165636	0.076278815	0.332904891	0.192800497	0.183892079	0.11263551	0.015567393	0.001531469	0.751227916	0.921307549	Bacteria.Firmicutes.Bacilli.Lactobacillales.Streptococcaceae.Streptococcus	FAM53A
337795	ENSG00000174137	rs3134867	0.004478158	0.005761718	0.930576484	0.797183306	1.081659945	-0.622465152	-0.012370897	-0.021244555	0.367499254	0.218099787	0.141458164	0.082332271	0.020335154	0.007345384	0.998302481	0.99762474	Bacteria.Proteobacteria.Gammaproteobacteria.Enterobacteriales.Enterobacteriaceae.Escherichia.Shigella	FAM53A
337796	ENSG00000174137	rs3134867	0.012013435	0.005502331	0.514663414	0.359556742	1.349058279	-0.880492741	-0.154900474	0.125857517	0.522254325	0.306740503	0.236443698	0.13641056	0.050327884	0.010559531	0.998793879	0.998019463	Bacteria.Firmicutes.Clostridia.Clostridiales.Lachnospiraceae.Blautia	FAM53A
337797	ENSG00000174137	rs3134867	0.012494946	0.006344263	0.568369986	0.48703307	1.286282658	-0.817247335	0.141403035	-0.095549486	0.500858464	0.289858822	0.246634806	0.136702418	0.057168575	0.01589472	0.998201428	0.99782309	Bacteria.Firmicutes.Bacilli.Bacillales.Staphylococcaceae.Staphylococcus	FAM53A
337798	ENSG00000174137	rs3134867	0.004289974	0.006929765	0.838124078	0.757735798	1.002912805	-0.573369165	0.034909469	0.03062817	0.339012367	0.205689442	0.170205824	0.098884013	0.013108984	0.003848403	0.999989953	0.995366106	Bacteria.Firmicutes.Clostridia.Clostridiales.Christensenellaceae	FAM53A
337799	ENSG00000174137	rs3134867	0.047484428	0.034019446	0.467428768	0.455871887	0.876105359	-0.546555665	-0.116423392	0.072669838	0.43379316	0.252467032	0.159288308	0.096882726	0.122964951	0.037987375	0.999814869	0.92531499	Bacteria.Actinobacteria.Actinobacteria.Corynebacteriales.Corynebacteriaceae	FAM53A
337800	ENSG00000174137	rs3134867	0.003680799	0.002374307	0.807890654	0.990459635	1.07808244	-0.666359044	-0.049190431	-0.001377228	0.357975725	0.210803569	0.20149619	0.114742726	0.0079674	0.001959178	0.99766152	0.962308804	Bacteria.Firmicutes.Clostridia.Clostridiales.Lachnospiraceae.Coprococcus.1	FAM53A
337801	ENSG00000174137	rs3134867	0.003233271	0.001606643	0.566585097	0.396482361	1.220484959	-0.788114656	-0.095142503	0.082888821	0.399340268	0.23949923	0.165182609	0.097119097	0.012238624	0.001983602	0.935773729	0.897651317	Bacteria.Firmicutes.Clostridia.Clostridiales.Lachnospiraceae.Roseburia	FAM53A
337802	ENSG00000174137	rs3134867	0.001889437	0.001210591	0.441146835	0.466105752	1.152457325	-0.708412824	0.154475992	-0.08572194	0.356000332	0.209417966	0.199341095	0.116934024	0.008695743	0.001422395	0.93665316	0.916950111	Bacteria.Firmicutes.Clostridia.Clostridiales.Lachnospiraceae..Eubacterium..eligens.group	FAM53A
337803	ENSG00000174137	rs3134867	0.344163474	0.37741999	0.508421154	0.45718221	0.651067697	-0.37667184	0.172817916	-0.112823999	0.683314037	0.423870986	0.259909489	0.150856092	0.576764021	0.349447459	0.996108676	0.996850396	Bacteria.Firmicutes.Clostridia.Clostridiales.Lachnospiraceae..Ruminococcus..gnavus.group	FAM53A
337804	ENSG00000174137	rs3134867	0.001049949	0.000721579	0.157458204	0.184882554	1.403495808	-0.853172437	0.242876292	-0.136252555	0.40935616	0.240500002	0.169853584	0.101690847	0.004848418	0.001079856	0.999550314	0.996901429	Bacteria.Proteobacteria.Gammaproteobacteria.Pseudomonadales	FAM53A
337805	ENSG00000174137	rs3134867	0.04400035	0.037059606	0.875357036	0.713607253	1.014147925	-0.600942739	-0.030371601	0.04020341	0.493887591	0.282372802	0.192875137	0.109071213	0.077991494	0.025940163	0.99830237	0.997282036	Bacteria.Firmicutes.Clostridia.Clostridiales.Clostridiaceae.1.Clostridium.sensu.stricto.1	FAM53A
337806	ENSG00000174137	rs3134867	0.005004189	0.003551333	0.988288301	0.992122223	1.069939813	-0.664269734	-0.001963494	0.000786692	0.368414795	0.219667414	0.13325659	0.079375895	0.018164269	0.004847819	0.999507593	0.942570607	Bacteria.Firmicutes.Clostridia.Clostridiales.Lachnospiraceae.Lachnoclostridium	FAM53A
337807	ENSG00000174137	rs3134867	0.004164952	0.001808541	0.97639426	0.631820346	1.054980796	-0.674453635	-0.004091523	-0.038980362	0.355371539	0.207415003	0.137751918	0.080971919	0.010058101	0.001348661	0.881916988	0.87724048	Bacteria.Fusobacteria.Fusobacteriia.Fusobacteriales	FAM53A
337808	ENSG00000174137	rs3134867	0.020497297	0.010489955	0.833312543	0.9815615	1.01111798	-0.647575288	-0.0417651	0.002639454	0.425853426	0.245810662	0.197667784	0.113774253	0.034646198	0.007399398	0.848300404	0.997196001	Bacteria.Firmicutes.Clostridia.Clostridiales.Peptostreptococcaceae.Intestinibacter	FAM53A
337809	ENSG00000174137	rs3134867	0.537236049	0.667706686	0.83601838	0.795687631	0.79492864	-0.413856951	0.051893683	-0.047350702	1.281648364	0.959713642	0.24971873	0.182131277	0.881002985	0.685224162	0.886086192	0.862835662	Bacteria.Firmicutes.Clostridia.Clostridiales.Lachnospiraceae	FAM53A
337810	ENSG00000174137	rs3134867	0.292655021	0.187528863	0.497837335	0.610866675	0.68770337	-0.490573148	-0.14423877	0.061757765	0.648297891	0.368371883	0.211598433	0.120792333	0.384604112	0.160681604	0.984987993	0.971423926	Bacteria.Proteobacteria.Deltaproteobacteria.Desulfovibrionales.Desulfovibrionaceae.Desulfovibrio	FAM53A
337811	ENSG00000174137	rs3134867	0.004795739	0.002831768	0.378638954	0.286450755	1.398575015	-0.907347223	-0.177828729	0.126826836	0.47909547	0.292550053	0.200626871	0.118018399	0.028833684	0.005422395	0.952041951	0.888853025	Bacteria.Proteobacteria.Betaproteobacteria	FAM53A
337812	ENSG00000174137	rs3134867	0.199767085	0.258538312	0.846309702	0.867067014	1.235572994	-0.763218563	-0.037539555	0.021577352	0.953970763	0.669677037	0.192913648	0.128407344	0.736912587	0.483375697	0.99911693	0.997690506	Bacteria.Bacteroidetes.Bacteroidia.Bacteroidales.Bacteroidaceae.Bacteroides	FAM53A
337813	ENSG00000174137	rs3134867	0.001989656	0.001028261	0.241773301	0.095350632	1.063368139	-0.665525726	0.173893832	-0.145428256	0.330229168	0.193735637	0.14722143	0.085947345	0.005179072	0.000846792	0.757572983	0.746308203	Bacteria.Proteobacteria.Gammaproteobacteria.Pasteurellales.Pasteurellaceae	FAM53A
337814	ENSG00000174137	rs3134867	0.007540531	0.003597232	0.689093548	0.677288245	1.163017984	-0.71702501	0.117557063	-0.069450333	0.421873872	0.237461198	0.292540426	0.166140514	0.026795641	0.006275993	0.91281164	0.994989321	Bacteria.Actinobacteria.Coriobacteriia.Coriobacteriales	FAM53A
337815	ENSG00000174137	rs3134867	0.002119954	0.000987787	0.793007094	0.571930326	1.098523504	-0.706713632	0.032790132	-0.042326578	0.343398708	0.204959801	0.124453611	0.074512402	0.006332933	0.001194801	0.998409995	0.996467843	Bacteria.Verrucomicrobia	FAM53A
337816	ENSG00000174137	rs3134867	0.007431428	0.004753427	0.666438743	0.707856779	1.178936479	-0.722338949	-0.083620024	0.041278941	0.426824111	0.247179715	0.193125366	0.109679527	0.016095126	0.003822497	0.903417728	0.911550087	Bacteria.Firmicutes.Clostridia.Clostridiales.Lachnospiraceaencultured	FAM53A
337817	ENSG00000174137	rs3134867	0.010594958	0.00334525	0.715309796	0.429702069	1.168331889	-0.796424015	0.058581297	-0.076011983	0.444114292	0.261588662	0.159925306	0.09566231	0.066224098	0.008903342	0.997152221	0.990360691	Bacteria.Firmicutes.Clostridia.Clostridiales.Family.XI	FAM53A
337818	ENSG00000174137	rs3134867	0.03083539	0.019398012	0.823256358	0.993994593	1.004252631	-0.656970069	0.047447775	-0.001013283	0.455138567	0.274147698	0.211585265	0.134115504	0.082019419	0.0193049	0.956907709	0.9839699	Bacteria.Actinobacteria	FAM53A
337819	ENSG00000174137	rs3134867	0.012558302	0.005107542	0.565643352	0.429256944	1.252127384	-0.805098427	0.164662949	-0.131551238	0.487926187	0.277913933	0.285187029	0.165398951	0.041917014	0.008101613	0.857149428	0.987554159	Bacteria.Firmicutes.Clostridia.Clostridiales.Family.XIII	FAM53A
337820	ENSG00000174137	rs3134867	0.023448503	0.021569988	0.697146053	0.84502778	1.218153078	-0.715812649	0.071015282	-0.020398972	0.525087968	0.304111045	0.181681264	0.10395078	0.065784643	0.023427312	0.930448477	0.93340069	Bacteria.Firmicutes.Clostridia.Clostridiales.Lachnospiraceae.Lachnospiraceae.UCG.010	FAM53A
337821	ENSG00000174137	rs3134867	0.037092873	0.015864158	0.906582192	0.793615806	1.054991258	-0.73969933	-0.022486365	-0.029509215	0.495812553	0.298762602	0.190882439	0.112339213	0.147853421	0.029408259	0.999028109	0.997798285	Bacteria.Actinobacteria.Actinobacteria.Micrococcales.Micrococcaceae	FAM53A
337822	ENSG00000174137	rs3134867	0.001694955	0.00136722	0.596520333	0.909956312	1.104564196	-0.661291928	0.075989934	-0.009007406	0.337467615	0.197792418	0.142841343	0.079340578	0.006028731	0.001317565	0.743718221	0.889252111	Bacteria.Proteobacteria.Betaproteobacteria.Burkholderiales.Alcaligenaceae.Sutterella	FAM53A
337823	ENSG00000174137	rs3134867	0.006510734	0.010408562	0.982609818	0.722990833	1.063564813	-0.596349184	-0.003162656	-0.029604953	0.378476011	0.226114658	0.144546565	0.083164627	0.032128957	0.012748419	0.997400574	0.965530807	Bacteria.Proteobacteria.Gammaproteobacteria.Enterobacteriales.Enterobacteriaceae	FAM53A
337824	ENSG00000174137	rs3134867	0.004040294	0.002496151	0.519357034	0.586605829	1.216806454	-0.73908338	-0.156201147	0.073047355	0.408425257	0.235062235	0.241122985	0.133678525	0.011303932	0.001861173	0.876908084	0.984056941	Bacteria.Firmicutes.Clostridia.Clostridiales.Lachnospiraceae..Eubacterium..hallii.group	FAM53A
337825	ENSG00000174137	rs3134867	0.059336856	0.048219186	0.942711557	0.883192905	1.105714763	-0.70330801	0.014393651	-0.018465328	0.576255452	0.349419041	0.199533953	0.125194977	0.144095057	0.06417161	0.971574102	0.98127983	Bacteria.Firmicutes.Clostridia.Clostridiales.Ruminococcaceae.Ruminiclostridium.6	FAM53A
337826	ENSG00000174137	rs3134867	0.007467646	0.00516597	0.520223388	0.388994	0.988067269	-0.607229937	-0.085352968	0.066528935	0.357951498	0.209903341	0.132031366	0.076720124	0.014764664	0.003751022	0.700305493	0.957040409	Bacteria.Firmicutes.Negativicutes.Selenomonadales.Acidaminococcaceae	FAM53A
337827	ENSG00000174137	rs3134867	0.00293922	0.001591939	0.507111919	0.272097819	1.030506237	-0.645323378	0.115471827	-0.108441504	0.333622457	0.195927034	0.173127114	0.097915584	0.007681251	0.001426592	0.999334555	0.984995763	Bacteria.Firmicutes.Erysipelotrichia.Erysipelotrichales.Erysipelotrichaceae.Erysipelotrichaceae.UCG.003	FAM53A
337828	ENSG00000174137	rs3134867	0.071763053	0.044942713	0.719669048	0.769384967	0.930907496	-0.595956097	-0.058405295	0.027305247	0.508686839	0.291557103	0.162038838	0.092752417	0.105989261	0.033337014	0.998735039	0.999709092	Bacteria.Bacteroidetes.Bacteroidia.Bacteroidales.Prevotellaceae.Prevotella.9	FAM53A
337829	ENSG00000174137	rs3134867	0.002916627	0.001404966	0.794045947	0.641571268	1.091323987	-0.701151999	0.039501721	-0.043217047	0.35301163	0.210271635	0.150701382	0.092412083	0.010756724	0.002069556	0.998970432	0.998994847	Bacteria.Firmicutes.Erysipelotrichia.Erysipelotrichales.Erysipelotrichaceae.Erysipelatoclostridium	FAM53A
337830	ENSG00000174137	rs3134867	0.001952262	0.001047163	0.558854099	0.421644779	1.096837493	-0.685145592	-0.102575569	0.079960661	0.339957928	0.199786101	0.17458846	0.098886564	0.005105358	0.00091872	0.938970152	0.990835033	Bacteria.Bacteroidetes.Bacteroidia.Bacteroidales.Porphyromonadaceae.Parabacteroides	FAM53A
337831	ENSG00000174137	rs3134867	0.004126931	0.002501929	0.361241295	0.291277605	1.386722006	-0.884168427	-0.18369901	0.122442525	0.466616056	0.281275621	0.199805998	0.115094766	0.020753884	0.004997957	0.938500455	0.851336783	Bacteria.Proteobacteria.Betaproteobacteria.Burkholderiales	FAM53A
337832	ENSG00000174137	rs3134867	0.006289188	0.005220797	0.916329792	0.499684491	0.975636275	-0.584220468	-0.021860642	-0.084836881	0.345650733	0.202211356	0.207286281	0.124994267	0.009759194	0.002936096	0.980177846	0.956901174	Bacteria.Firmicutes.Clostridia.Clostridiales.Ruminococcaceae.Ruminiclostridium.5	FAM53A
337833	ENSG00000174177	rs11862024	0.773913919	0.293080186	0.748236989	0.27698626	-0.066550173	0.256564511	-0.026297626	0.093594998	0.230724519	0.242078284	0.081591224	0.085383319	0.517333036	0.195811615	0.999586829	0.996426659	Bacteria.Firmicutes.Negativicutes.Selenomonadales.Veillonellaceae.Megasphaera	CTU2
337834	ENSG00000174177	rs11862024	0.131618554	0.449791381	0.082469342	0.623594462	-0.410696011	0.277915873	-0.213972162	0.085960972	0.269012222	0.365541396	0.121343826	0.174335631	0.296106601	0.295683353	0.846734024	0.981962125	Bacteria.Firmicutes.Clostridia.Clostridiales.Ruminococcaceae.Anaerotruncus	CTU2
337835	ENSG00000174177	rs11862024	0.58657387	0.111444937	0.395558693	0.052245735	-0.095411503	0.363515459	0.067528868	-0.213853397	0.174590543	0.225320255	0.078966752	0.108182053	0.31717018	0.045958902	0.999513786	0.797289232	Bacteria.Firmicutes.Erysipelotrichia.Erysipelotrichales.Erysipelotrichaceae	CTU2
337836	ENSG00000174177	rs11862024	0.708227663	0.776463708	0.67168058	0.56857717	-0.074218197	0.06312779	-0.037296902	-0.062388988	0.197463243	0.221426812	0.087604349	0.108877167	0.424009577	0.239157816	0.956927075	0.966478834	Bacteria.Firmicutes.Clostridia.Clostridiales.Ruminococcaceae.Ruminococcaceae.UCG.003	CTU2
337837	ENSG00000174177	rs11862024	0.58973675	0.394943614	0.078755866	0.667080353	-0.079492673	0.1574397	-0.120908342	0.040694635	0.146702184	0.183865695	0.067712452	0.094179694	0.218886594	0.08127491	0.996546716	0.99835739	Bacteria.Firmicutes.Clostridia.Clostridiales.Ruminococcaceae.Ruminococcaceae.UCG.002	CTU2
337838	ENSG00000174177	rs11862024	0.807343952	0.420298553	0.590033786	0.662878315	0.048404407	0.229252028	0.051199169	0.047765851	0.197702295	0.28268915	0.094562732	0.10907581	0.442469693	0.2083417	0.988161388	0.951411559	Bacteria.Firmicutes.Bacilli.Lactobacillales.Carnobacteriaceae	CTU2
337839	ENSG00000174177	rs11862024	0.566813893	0.108463802	0.387954898	0.051458859	-0.10286495	0.36913634	0.070644678	-0.21622514	0.178695637	0.226856261	0.08128708	0.109004468	0.336449303	0.054657382	0.993501001	0.767377953	Bacteria.Firmicutes.Erysipelotrichia.Erysipelotrichales	CTU2
337840	ENSG00000174177	rs11862024	0.942017865	0.323907124	0.899515483	0.267872938	-0.011040829	0.199906968	0.008253346	-0.096986975	0.151220615	0.201136212	0.065109844	0.086796728	0.377636015	0.094208558	0.997528932	0.993985312	Bacteria.Bacteroidetes.Bacteroidia.Bacteroidales.Rikenellaceae.Alistipes	CTU2
337841	ENSG00000174177	rs11862024	0.538546557	0.455104828	0.389598819	0.560336254	-0.114159036	0.177778119	0.06346579	-0.054773493	0.184652418	0.236607343	0.073281691	0.093580551	0.335217291	0.158561446	0.99514452	0.969189617	Bacteria.Firmicutes.Clostridia.Clostridiales.Ruminococcaceae.Subdoligranulum	CTU2
337842	ENSG00000174177	rs11862024	0.052190257	0.409129163	0.013555242	0.557431421	-0.416972232	0.220156925	-0.269670746	0.079463135	0.210882646	0.265020678	0.106298755	0.134760773	0.134879708	0.202111242	0.580488041	0.990785165	Bacteria.Firmicutes.Clostridia.Clostridiales.Family.XIII.Family.XIII.AD3011.group	CTU2
337843	ENSG00000174177	rs11862024	0.214690275	0.35157933	0.060279284	0.762010501	-0.215336793	0.178623326	0.17953399	0.029462625	0.171881043	0.190396127	0.093921385	0.096885532	0.178113161	0.103516682	0.392006184	0.910444892	Bacteria.Firmicutes.Bacilli.Lactobacillales	CTU2
337844	ENSG00000174177	rs11862024	0.012240413	0.003337386	0.012439063	0.003780234	-2.335385756	3.750535837	0.386983447	-0.603197572	0.90658946	1.231551424	0.15058493	0.200906642	0.997339758	0.338830934	0.990344402	0.669592747	Bacteria.Firmicutes	CTU2
337845	ENSG00000174177	rs11862024	0.90442319	0.610383059	0.873206845	0.797755836	-0.017724926	0.094685415	-0.01018022	0.020609192	0.147048461	0.1849444	0.063543912	0.080101206	0.283553693	0.122573628	0.903625197	0.981983734	Bacteria.Proteobacteria.Gammaproteobacteria.Pasteurellales.Pasteurellaceae.Haemophilus	CTU2
337846	ENSG00000174177	rs11862024	0.851869903	0.298343647	0.853973113	0.328595501	-0.034686326	0.254925452	0.015645834	-0.111071977	0.185026645	0.243189754	0.084675636	0.112851332	0.483678073	0.157915217	0.998793879	0.998019463	Bacteria.Firmicutes.Clostridia.Clostridiales.Lachnospiraceae.Blautia	CTU2
337847	ENSG00000174177	rs11862024	0.659925868	0.501388794	0.485194077	0.694732315	-0.074254662	0.13602465	-0.055743601	0.038199397	0.167992598	0.201213369	0.079415344	0.096912994	0.291244767	0.092479535	0.999417824	0.997023453	Bacteria.Firmicutes.Clostridia.Clostridiales.Christensenellaceae.Christensenellaceae.R.7.group	CTU2
337848	ENSG00000174177	rs11862024	0.974714066	0.681189561	0.892567438	0.351461313	0.005217206	-0.111711851	0.008549127	-0.083580315	0.163975779	0.27070833	0.063056816	0.089066999	0.436900045	0.259401359	0.93214298	0.76929949	Bacteria.Firmicutes.Clostridia.Clostridiales.Lachnospiraceae.Tyzzerella	CTU2
337849	ENSG00000174177	rs11862024	0.652700216	0.526839793	0.342233215	0.610630801	-0.070923183	0.121414525	0.077438067	-0.050070622	0.156885098	0.19084033	0.080946809	0.097868537	0.34659065	0.160761333	0.627353889	0.938195992	Bacteria.Actinobacteria.Actinobacteria	CTU2
337850	ENSG00000174177	rs11862024	0.07129022	0.012328254	0.062032702	0.012725102	-0.762014178	1.27390532	0.167443206	-0.25687838	0.415685173	0.495050313	0.088207702	0.100297054	0.618817775	0.172791143	0.956359196	0.73581847	Bacteria.Firmicutes.Clostridia.Clostridiales.Ruminococcaceae	CTU2
337851	ENSG00000174177	rs11862024	0.899857348	0.558932566	0.980719646	0.736842587	-0.018653706	0.11228784	-0.001550988	-0.033646743	0.147662374	0.191157455	0.063935979	0.099706467	0.317341354	0.140537695	0.787552891	0.986229865	Bacteria.Firmicutes.Negativicutes.Selenomonadales.Veillonellaceae.Veillonella	CTU2
337852	ENSG00000174177	rs11862024	0.256487757	0.139395757	0.257302136	0.162550013	-0.552653468	1.033056095	0.098568091	-0.169282848	0.482813789	0.690501709	0.086260884	0.119860456	0.896748936	0.443398059	0.998947111	0.981145089	Bacteria.Bacteroidetes	CTU2
337853	ENSG00000174177	rs11862024	0.209068136	0.490411719	0.169523421	0.572136593	-0.383928294	0.338665855	0.141863854	-0.091674273	0.302658285	0.488323062	0.102139021	0.161471745	0.627153914	0.485733033	0.99967607	0.999141757	Bacteria.Firmicutes.Negativicutes.Selenomonadales	CTU2
337854	ENSG00000174177	rs11862024	0.377951714	0.245777221	0.142945978	0.21054689	-0.150693814	0.264346202	0.090574538	-0.113170595	0.169766883	0.225728496	0.061092594	0.089508045	0.235324852	0.100332634	0.999507593	0.935584968	Bacteria.Firmicutes.Clostridia.Clostridiales.Lachnospiraceae.Lachnoclostridium	CTU2
337855	ENSG00000174177	rs11862024	0.414441024	0.361841743	0.056894517	0.238247112	-0.126327363	0.175367595	-0.115419966	0.090382386	0.1538168	0.190984285	0.059554134	0.075941395	0.189770374	0.094486105	0.99894297	0.998882343	Bacteria.Verrucomicrobia.Verrucomicrobiae.Verrucomicrobiales.Verrucomicrobiaceae.Akkermansia	CTU2
337856	ENSG00000174177	rs11862024	0.256548794	0.139416392	0.257367116	0.162574325	-0.552587211	1.033005508	0.098556178	-0.169274352	0.482818475	0.690504515	0.086262354	0.119861478	0.895032652	0.4431237	0.998912436	0.981117471	Bacteria.Bacteroidetes.Bacteroidia.Bacteroidales	CTU2
337857	ENSG00000174177	rs11862024	0.396306142	0.747918297	0.308283592	0.523195905	-0.200454823	-0.094987154	-0.097203108	-0.066770632	0.234780621	0.294321943	0.094670073	0.104028972	0.432070771	0.371161796	0.704914551	0.863128886	Bacteria.Firmicutes.Erysipelotrichia.Erysipelotrichales.Erysipelotrichaceae.Faecalitalea	CTU2
337858	ENSG00000174177	rs11862024	0.389423336	0.567342854	0.188503631	0.732425209	-0.156917486	0.152493689	-0.14603355	0.059127532	0.181119617	0.265272631	0.10990229	0.172206891	0.294967154	0.219695153	0.880950794	0.989731238	Bacteria.Actinobacteria.Coriobacteriia.Coriobacteriales.Coriobacteriaceae	CTU2
337859	ENSG00000174177	rs11862024	0.963175546	0.367445414	0.863139461	0.302402809	-0.006740724	0.175357985	-0.013137937	-0.125928172	0.145447921	0.193232481	0.075918608	0.121152453	0.314711533	0.085518584	0.997048205	0.999513539	Bacteria.Firmicutes.Clostridia.Clostridiales.Lachnospiraceae.Dorea	CTU2
337860	ENSG00000174177	rs11862024	0.624378802	0.633459495	0.126653563	0.549742885	-0.073151621	0.097216784	-0.094741844	0.04797146	0.148693737	0.20292046	0.061243674	0.079788185	0.297154422	0.159477197	0.564314399	0.955996734	Bacteria.Firmicutes.Negativicutes.Selenomonadales.Acidaminococcaceae.Phascolarctobacterium	CTU2
337861	ENSG00000174177	rs11862024	0.905643984	0.623536009	0.402341103	0.86599327	-0.017473031	0.093224691	0.061033774	-0.015382203	0.146843394	0.189035135	0.072411182	0.090799314	0.297169564	0.120536239	0.998880039	0.995909089	Bacteria.Proteobacteria.Deltaproteobacteria.Desulfovibrionales.Desulfovibrionaceae.Bilophila	CTU2
337862	ENSG00000174177	rs11862024	0.632515422	0.920864592	0.409794525	0.552613781	0.096212391	0.020943273	0.070975917	-0.051132408	0.200266097	0.2100093	0.085561543	0.085662726	0.414230351	0.292241255	0.974916192	0.973716764	Bacteria.Firmicutes.Clostridia.Clostridiales.Ruminococcaceae.Ruminococcus.1	CTU2
337863	ENSG00000174177	rs11862024	0.725630179	0.414685721	0.696220413	0.366588978	-0.071441531	0.178930088	-0.036829134	0.093129331	0.202704655	0.217980974	0.093919042	0.102437742	0.411899148	0.159821682	0.899928072	0.980195651	Bacteria.Firmicutes.Clostridia.Clostridiales.Ruminococcaceae..Eubacterium..coprostanoligenes.group	CTU2
337864	ENSG00000174177	rs11862024	0.78132928	0.835980743	0.663107995	0.322258845	-0.04471907	-0.045571622	-0.045758493	-0.14715941	0.160443013	0.219245137	0.104567938	0.147557042	0.376599273	0.226989035	0.824329231	0.777919779	Bacteria.Firmicutes.Clostridia.Clostridiales.Ruminococcaceae.Butyricicoccus	CTU2
337865	ENSG00000174177	rs11862024	0.895456786	0.492897958	0.756963192	0.649416015	0.031550729	0.281015656	0.026190698	0.058532064	0.239183747	0.407538047	0.084279785	0.128174741	0.542004373	0.354336798	0.743823133	0.857244058	Bacteria.Firmicutes.Erysipelotrichia.Erysipelotrichales.Erysipelotrichaceae.Holdemanella	CTU2
337866	ENSG00000174177	rs11862024	0.700688	0.091454882	0.734573802	0.097343316	-0.082757678	0.542478175	-0.037492067	0.271114147	0.214360332	0.316731067	0.110114185	0.161209382	0.476287699	0.07602183	0.998330087	0.999834196	Bacteria.Actinobacteria.Coriobacteriia.Coriobacteriales.Coriobacteriaceae.Collinsella	CTU2
337867	ENSG00000174177	rs11862024	0.565011256	0.109249309	0.54824594	0.128593044	-0.128780654	0.625339017	-0.054537673	0.205132147	0.222677719	0.385179158	0.090369256	0.133292019	0.570759239	0.123432015	0.996483139	0.861532462	Bacteria.Bacteroidetes.Bacteroidia.Bacteroidales.Porphyromonadaceae.Butyricimonas	CTU2
337868	ENSG00000174177	rs11862024	0.76241041	0.303507527	0.71844499	0.32321924	-0.051472857	0.243759724	0.02582619	-0.089678676	0.169558427	0.235056134	0.071326239	0.090100979	0.385523228	0.106586409	0.99786128	0.999462671	Bacteria.Firmicutes.Clostridia.Clostridiales.Lachnospiraceae.Anaerostipes	CTU2
337869	ENSG00000174177	rs11862024	0.164405408	0.039313683	0.136934645	0.041131414	-0.433454371	0.855558151	0.127725167	-0.23435801	0.308282121	0.406893876	0.084831985	0.112511083	0.443086133	0.123884421	0.7417282	0.890273479	Bacteria.Firmicutes.Clostridia.Clostridiales.Lachnospiraceae..Eubacterium..rectale.group	CTU2
337870	ENSG00000174177	rs11862024	0.949879638	0.113461713	0.793369173	0.160645218	-0.010929428	0.562683159	0.015273995	0.154715449	0.173215136	0.350772756	0.058075828	0.109042098	0.497803464	0.083669094	0.999614985	0.99936283	Bacteria.Firmicutes.Clostridia.Clostridiales.Lachnospiraceae.Tyzzerella.4	CTU2
337871	ENSG00000174177	rs11862024	0.963294191	0.296660768	0.893311097	0.203205936	-0.007307156	0.209064846	0.009997935	0.109140037	0.158180115	0.198741102	0.074260172	0.084919094	0.363318791	0.091135558	0.999550314	0.996901429	Bacteria.Proteobacteria.Gammaproteobacteria.Pseudomonadales	CTU2
337872	ENSG00000174177	rs11862024	0.80803375	0.568112099	0.29573373	0.622225299	-0.03595742	0.110403333	0.074079497	-0.045250478	0.147402533	0.192436577	0.070285248	0.091410173	0.264121764	0.119743779	0.972085394	0.961745829	Bacteria.Proteobacteria.Deltaproteobacteria.Desulfovibrionales.Desulfovibrionaceae	CTU2
337873	ENSG00000174177	rs11862024	0.306668363	0.208765963	0.118410186	0.193795845	-0.183966715	0.328830308	0.106057846	-0.140922786	0.178570674	0.259049375	0.067036627	0.107344935	0.25878213	0.111772845	0.938500455	0.796386247	Bacteria.Proteobacteria.Betaproteobacteria.Burkholderiales	CTU2
337874	ENSG00000174177	rs11862024	0.814550129	0.782089617	0.731890227	0.563731814	-0.054156899	-0.090863306	-0.033168809	-0.065469849	0.229965902	0.327167015	0.096402372	0.112833291	0.512990814	0.34868175	0.876281493	0.910167338	Bacteria.Firmicutes.Clostridia.Clostridiales.Ruminococcaceae.Ruminococcaceae.UCG.014	CTU2
337875	ENSG00000174177	rs11862024	0.906167063	0.843140715	0.246047666	0.033636363	0.016982912	0.035907912	-0.072281073	0.155490936	0.143523866	0.180752111	0.061757425	0.071665329	0.287727578	0.161706952	0.934169653	0.990835033	Bacteria.Bacteroidetes.Bacteroidia.Bacteroidales.Porphyromonadaceae.Parabacteroides	CTU2
337876	ENSG00000174177	rs11862024	0.699475845	0.706399824	0.177370288	0.718720537	0.061672119	0.099110173	0.11619207	-0.040818383	0.159066309	0.261967691	0.085218499	0.112846822	0.306764642	0.192807863	0.998173674	0.994266973	Bacteria.Firmicutes.Bacilli.Bacillales	CTU2
337877	ENSG00000174177	rs11862024	0.400679607	0.353439189	0.044588718	0.212327563	-0.12927163	0.177694269	-0.121366483	0.095279477	0.152826172	0.19014371	0.059274319	0.075655654	0.18336943	0.094374745	0.998409995	0.996467843	Bacteria.Verrucomicrobia	CTU2
337878	ENSG00000174177	rs11862024	0.630208454	0.299215859	0.45103029	0.122398434	-0.087057469	0.210065111	-0.050950078	0.129495264	0.179986924	0.20075963	0.067198742	0.08275202	0.331824323	0.124545833	0.995652601	0.976854668	Bacteria.Firmicutes.Clostridia.Clostridiales.Clostridiaceae.1	CTU2
337879	ENSG00000174177	rs11862024	0.848779441	0.501839398	0.891475496	0.646824989	-0.038576672	0.218694886	-0.011234003	0.056588315	0.201522496	0.323844759	0.08202103	0.122942059	0.593946258	0.250787722	0.99946547	0.972078348	Bacteria.Firmicutes.Erysipelotrichia.Erysipelotrichales.Erysipelotrichaceae..Clostridium..innocuum.group	CTU2
337880	ENSG00000174177	rs11862024	0.78274577	0.813673817	0.371767719	0.060470541	0.043657017	-0.046034574	-0.058522809	0.144526337	0.15768098	0.194539328	0.065076698	0.075665325	0.316719123	0.243747815	0.857636173	0.994448463	Bacteria.Bacteroidetes.Bacteroidia.Bacteroidales.Porphyromonadaceae	CTU2
337881	ENSG00000174177	rs11862024	0.107278027	0.012957717	0.050408306	0.009525988	-0.336941364	0.934471273	0.165569141	-0.385596739	0.20636082	0.365851564	0.083078933	0.144389335	0.255194113	0.033281892	0.980822927	0.824127709	Bacteria.Firmicutes.Clostridia.Clostridiales.Lachnospiraceae.Lachnospiraceae.UCG.008	CTU2
337882	ENSG00000174177	rs11862024	0.416571775	0.234359574	0.234461104	0.210702666	-0.144986957	0.294622218	-0.10211327	0.139042884	0.177349327	0.24548161	0.085100265	0.110008767	0.315378993	0.090697354	0.72473466	0.961152204	Bacteria.Bacteroidetes.Bacteroidia.Bacteroidales.Porphyromonadaceae.Odoribacter	CTU2
337883	ENSG00000174177	rs11862024	0.115362057	0.42974697	0.034906706	0.659359302	-0.299740263	0.162256202	0.19146435	0.046440811	0.18785754	0.204222025	0.088893128	0.104880206	0.147206575	0.170794666	0.458125154	0.982679299	Bacteria.Firmicutes.Bacilli	CTU2
337884	ENSG00000174177	rs11862024	0.983922033	0.68159033	0.071218431	0.182380444	0.002908962	0.074748144	0.104379039	-0.093456894	0.143804333	0.18137673	0.056924837	0.069348281	0.287676696	0.140158147	0.937508231	0.899356291	Bacteria.Firmicutes.Negativicutes.Selenomonadales.Veillonellaceae.Dialister	CTU2
337885	ENSG00000174177	rs11862024	0.324669292	0.165843203	0.208919519	0.118144755	-0.215835205	0.326030173	-0.146080836	0.193183432	0.217507291	0.232681572	0.115120382	0.122016927	0.295586591	0.088850958	0.999550585	0.858916446	Bacteria.Firmicutes.Clostridia.Clostridiales.Lachnospiraceae.Lachnospiraceae.ND3007.group	CTU2
337886	ENSG00000174177	rs11862024	0.900285637	0.853220277	0.941808185	0.865509029	-0.023628524	0.052260962	-0.005599316	-0.017310739	0.18785066	0.281370003	0.076414143	0.101811715	0.496815439	0.258401705	0.999170056	0.997803387	Bacteria.Actinobacteria.Actinobacteria.Micrococcales	CTU2
337887	ENSG00000174177	rs11862024	0.831225271	0.74433473	0.143875593	0.257192145	0.031819172	0.060480427	0.102018495	-0.092947591	0.148704228	0.184679369	0.068974184	0.081323174	0.358183078	0.160222532	0.587379766	0.871464712	Bacteria.Firmicutes.Clostridia.Clostridiales.Lachnospiraceae.Lachnospira	CTU2
337888	ENSG00000174177	rs11862024	0.683467791	0.789822008	0.668475324	0.9347556	-0.109931419	0.106936237	-0.042854511	0.010551141	0.268424977	0.399573828	0.099622896	0.128397122	0.651714887	0.447485027	0.998986731	0.998377846	Bacteria.Firmicutes.Clostridia.Clostridiales.Family.XI.Anaerococcus	CTU2
337889	ENSG00000174177	rs11862024	0.989038381	0.529411844	0.891243304	0.22413621	-0.002207258	-0.170329033	-0.00896135	-0.138900988	0.160051402	0.269404082	0.065287495	0.113192532	0.370565391	0.158582621	0.998970432	0.998994847	Bacteria.Firmicutes.Erysipelotrichia.Erysipelotrichales.Erysipelotrichaceae.Erysipelatoclostridium	CTU2
337890	ENSG00000174177	rs11862024	0.321527959	0.400484899	0.102219761	0.029002744	0.183905591	-0.183767433	-0.103019065	0.157273624	0.184122114	0.217161375	0.062163456	0.070457615	0.260464072	0.155995653	0.998302481	0.99762474	Bacteria.Proteobacteria.Gammaproteobacteria.Enterobacteriales.Enterobacteriaceae.Escherichia.Shigella	CTU2
337891	ENSG00000174177	rs11862024	0.995349154	0.675462362	0.728982225	0.635191669	-0.000891209	0.079101591	0.026084058	-0.048237773	0.152314146	0.188098488	0.074964142	0.101203443	0.361887853	0.140958853	0.814278557	0.963320761	Bacteria.Actinobacteria.Actinobacteria.Bifidobacteriales.Bifidobacteriaceae	CTU2
337892	ENSG00000174177	rs11862024	0.879695985	0.617132723	0.887260609	0.567713124	-0.022325349	0.092735962	0.007958903	-0.045090475	0.146933103	0.184624971	0.055922484	0.078512994	0.304554236	0.158148803	0.998121662	0.991974206	Bacteria.Proteobacteria.Betaproteobacteria.Burkholderiales.Alcaligenaceae.Parasutterella	CTU2
337893	ENSG00000174177	rs11862024	0.988152393	0.428528425	0.876580731	0.554522295	-0.002549158	0.175244925	0.010304338	0.045983821	0.171019206	0.219985759	0.066092053	0.077409841	0.444495163	0.158513627	0.965239182	0.997412515	Bacteria.Proteobacteria.Gammaproteobacteria.Enterobacteriales.Enterobacteriaceae.Citrobacter	CTU2
337894	ENSG00000174177	rs11862024	0.471342479	0.295047679	0.380890792	0.325242363	-0.152857942	0.308692808	-0.077297917	0.106105625	0.210995052	0.29246273	0.087623255	0.107055297	0.440310729	0.180545208	0.999469974	0.986131077	Bacteria.Bacteroidetes.Bacteroidia.Bacteroidales.Porphyromonadaceae.Barnesiella	CTU2
337895	ENSG00000174177	rs11862024	0.81391466	0.19241362	0.811227282	0.103683217	-0.04171953	0.279225356	-0.0178955	0.13507295	0.176536763	0.212026127	0.07462628	0.081859647	0.354125808	0.082039364	0.999305535	0.989974535	Bacteria.Proteobacteria.Gammaproteobacteria.Pseudomonadales.Pseudomonadaceae.Pseudomonas	CTU2
337896	ENSG00000174177	rs11862024	0.468890988	0.067956197	0.449433278	0.076612971	-0.204779423	0.725641624	0.050480914	-0.151539714	0.281101409	0.391025327	0.066344637	0.084242066	0.70424746	0.16435287	0.999785669	0.999420701	Bacteria.Firmicutes.Clostridia.Clostridiales.Ruminococcaceae.Faecalibacterium	CTU2
337897	ENSG00000174177	rs11862024	0.995578005	0.675945545	0.728735234	0.634162402	-0.000847383	0.078983953	0.026110908	-0.04840149	0.152319037	0.188116132	0.074970117	0.101238227	0.362782098	0.141009921	0.815629074	0.962515407	Bacteria.Actinobacteria.Actinobacteria.Bifidobacteriales.Bifidobacteriaceae.Bifidobacterium	CTU2
337898	ENSG00000174177	rs11862024	0.014275691	0.005383781	0.013286884	0.006116758	-1.360176677	2.254233497	0.265317922	-0.421204107	0.540412696	0.783199889	0.104266793	0.148698458	0.456725344	0.177412754	0.844880511	0.529832644	Bacteria.Firmicutes.Clostridia.Clostridiales.Lachnospiraceae	CTU2
337899	ENSG00000174177	rs11862024	0.429825285	0.214762253	0.159412055	0.145829852	-0.131062984	0.276745886	0.085502279	-0.130701814	0.16498916	0.220932645	0.060080975	0.088804613	0.271378077	0.104136676	0.943988959	0.815592434	Bacteria.Proteobacteria.Betaproteobacteria.Burkholderiales.Alcaligenaceae	CTU2
337900	ENSG00000174177	rs11862024	0.199734054	0.180765113	0.107377776	0.160188381	-0.280415504	0.370277717	-0.130489299	0.132110793	0.216489269	0.273730711	0.079941733	0.093007337	0.308658633	0.149131588	0.996423631	0.938343963	Bacteria.Bacteroidetes.Bacteroidia.Bacteroidales.Prevotellaceae.Prevotella.7	CTU2
337901	ENSG00000174177	rs11862024	0.703158991	0.446097846	0.617020681	0.499256875	-0.059147485	0.143661542	-0.037243724	-0.066637768	0.154546049	0.187419563	0.074123664	0.098082473	0.29499278	0.088841737	0.72118025	0.869357444	Bacteria.Firmicutes.Clostridia.Clostridiales.Peptostreptococcaceae	CTU2
337902	ENSG00000174177	rs11862024	0.453459381	0.280819023	0.197206805	0.19325309	-0.125859554	0.228564922	0.116074029	-0.133530434	0.166895923	0.21019561	0.089103146	0.101588524	0.252364409	0.097441761	0.997851323	0.935348541	Bacteria.Firmicutes.Clostridia.Clostridiales.Lachnospiraceae.Fusicatenibacter	CTU2
337903	ENSG00000174177	rs11862024	0.442129527	0.077461936	0.295558766	0.02837137	-0.169278933	0.418111201	-0.107051184	0.257696825	0.218916065	0.233115936	0.101531073	0.114973518	0.399986198	0.064144965	0.998768023	0.918960091	Bacteria.Firmicutes.Clostridia.Clostridiales.Ruminococcaceae.Ruminococcaceae.NK4A214.group	CTU2
337904	ENSG00000174177	rs11862024	0.944856441	0.240344442	0.320013923	0.421564909	0.010185721	0.261360724	-0.072133232	-0.084878697	0.146702656	0.220594345	0.071990865	0.104950504	0.336362206	0.071668243	0.890732322	0.856126612	Bacteria.Firmicutes.Clostridia.Clostridiales.Lachnospiraceaencultured	CTU2
337905	ENSG00000174177	rs11862024	0.794557337	0.509728157	0.584986025	0.512948075	-0.039614724	0.126309311	-0.033174028	0.043551919	0.151517548	0.190551805	0.060446922	0.066207444	0.263444005	0.138222076	0.99994518	0.999865593	Bacteria.Bacteroidetes.Bacteroidia.Bacteroidales.Prevotellaceae	CTU2
337906	ENSG00000174177	rs11862024	0.810398896	0.631262863	0.278584991	0.75465346	-0.035436067	0.093935587	0.076611143	-0.029322579	0.147114076	0.19480837	0.070124579	0.093439923	0.297977774	0.132890394	0.895322073	0.953661219	Bacteria.Proteobacteria.Deltaproteobacteria	CTU2
337907	ENSG00000174177	rs11862024	0.388462027	0.27107331	0.151588767	0.185872017	-0.149560989	0.229002446	-0.120525868	0.13444275	0.172276972	0.206328667	0.083078923	0.100569247	0.265600379	0.100417963	0.885125128	0.84967042	Bacteria.Firmicutes.Clostridia.Clostridiales.Ruminococcaceae.Ruminococcaceae.UCG.005	CTU2
337908	ENSG00000174177	rs11862024	0.797485121	0.394083801	0.577851822	0.633330709	0.050847757	0.242222219	0.052689729	0.05201398	0.197358468	0.282362013	0.094206995	0.108527477	0.435873187	0.211174619	0.963485106	0.975753363	Bacteria.Firmicutes.Bacilli.Lactobacillales.Carnobacteriaceae.Granulicatella	CTU2
337909	ENSG00000174177	rs11862024	0.183636846	0.088211042	0.05079039	0.064466681	-0.245548844	0.461157023	0.133717744	-0.208262792	0.182736571	0.266484846	0.06721105	0.110754264	0.234328748	0.057193765	0.951394017	0.794257326	Bacteria.Proteobacteria.Betaproteobacteria	CTU2
337910	ENSG00000174177	rs11862024	0.266383465	0.293663548	0.05691308	0.821239735	-0.181716272	0.196266856	0.181574073	0.02250824	0.162113327	0.185410997	0.093695391	0.099219779	0.166705019	0.075515613	0.426115749	0.955303348	Bacteria.Firmicutes.Bacilli.Lactobacillales.Streptococcaceae	CTU2
337911	ENSG00000174177	rs11862024	0.674156983	0.524302619	0.509742063	0.793976117	-0.070900557	0.12795793	-0.052795842	0.02631772	0.167879598	0.199892904	0.079651092	0.100368812	0.292576091	0.097549075	0.999989953	0.995366106	Bacteria.Firmicutes.Clostridia.Clostridiales.Christensenellaceae	CTU2
337912	ENSG00000174177	rs11862024	0.340495566	0.504035061	0.135789136	0.588282272	-0.171578797	0.174635367	-0.187903837	0.096304069	0.178704262	0.259938696	0.124430809	0.177033207	0.264136561	0.199056511	0.762581743	0.994989321	Bacteria.Actinobacteria.Coriobacteriia.Coriobacteriales	CTU2
337913	ENSG00000174177	rs11862024	0.895330801	0.648365148	0.952855492	0.913911009	-0.019857401	0.109749669	0.004613633	-0.011249085	0.150355229	0.239561005	0.077740674	0.103657335	0.348064301	0.126125321	0.921647462	0.998318077	Bacteria.Firmicutes.Clostridia.Clostridiales.Lachnospiraceae..Eubacterium..hallii.group	CTU2
337914	ENSG00000174177	rs11862024	0.971204939	0.663509652	0.926790079	0.402062716	0.007455271	-0.138739861	0.007903817	-0.098762108	0.205751995	0.317454134	0.085691407	0.117102852	0.62274603	0.299503153	0.997152221	0.990360691	Bacteria.Firmicutes.Clostridia.Clostridiales.Family.XI	CTU2
337915	ENSG00000174177	rs11862024	0.31507394	0.275438695	0.19894872	0.068172669	0.256610138	-0.312367823	-0.093600577	0.15140557	0.253482932	0.284036721	0.072134722	0.081653437	0.379027169	0.180520375	0.74442701	0.995251343	Bacteria.Proteobacteria.Gammaproteobacteria	CTU2
337916	ENSG00000174177	rs11862024	0.739352119	0.844665682	0.149625269	0.471948035	0.051087138	0.038488772	0.084096358	-0.050021537	0.152902848	0.195671075	0.057685366	0.069141208	0.30879375	0.178262955	0.571857548	0.839286435	Bacteria.Proteobacteria.Betaproteobacteria.Burkholderiales.Alcaligenaceae.Sutterella	CTU2
337917	ENSG00000174177	rs11862024	0.71469501	0.446042582	0.170036525	0.232445312	-0.054044958	0.145693956	-0.08129538	0.089968216	0.147208464	0.190047834	0.058602397	0.07465257	0.279751383	0.111817871	0.563918652	0.910463899	Bacteria.Firmicutes.Negativicutes.Selenomonadales.Acidaminococcaceae	CTU2
337918	ENSG00000174177	rs11862024	0.924772506	0.808181682	0.476983669	0.323916403	-0.013857918	0.047138236	0.058373705	-0.117065386	0.146203153	0.193388819	0.081614205	0.117787507	0.333156944	0.1400052	0.99813953	0.943652426	Bacteria.Firmicutes.Clostridia.Clostridiales.Ruminococcaceae.Flavonifractor	CTU2
337919	ENSG00000174177	rs11862024	0.743483911	0.357562056	0.715258774	0.25397146	0.18058567	-0.563667798	-0.046945169	0.16476025	0.549528591	0.608384298	0.128134966	0.14317159	0.808853905	0.587367805	0.921846173	0.99665811	Bacteria.Proteobacteria	CTU2
337920	ENSG00000174177	rs11862024	0.915884049	0.490375318	0.048981498	0.924249542	-0.014944687	0.124781657	-0.13649166	-0.00988735	0.140954256	0.179907802	0.06804904	0.103590699	0.292686795	0.122072478	0.918237398	0.961528557	Bacteria.Firmicutes.Clostridia.Clostridiales.Lachnospiraceae.Coprococcus.1	CTU2
337921	ENSG00000174177	rs11862024	0.633576634	0.332496311	0.113158666	0.107939637	-0.070556224	0.186961832	-0.137664832	0.184304168	0.147322813	0.191506584	0.085745826	0.113094379	0.266700929	0.067574176	0.715992769	0.980985352	Bacteria.Firmicutes.Clostridia.Clostridiales.Ruminococcaceaencultured	CTU2
337922	ENSG00000174177	rs11862024	0.023495177	0.00344022	0.024001473	0.003935354	-1.875785815	3.203024488	0.320442574	-0.527229061	0.808844889	1.055384333	0.138696422	0.176424056	0.847256715	0.263542538	0.996576058	0.566513104	Bacteria.Firmicutes.Clostridia.Clostridiales	CTU2
337923	ENSG00000174177	rs11862024	0.972544066	0.564653915	0.924485749	0.756334509	-0.006896838	0.189188642	0.008227732	0.039655317	0.199627884	0.326829636	0.086473191	0.12726774	0.460992632	0.287433645	0.998201428	0.99782309	Bacteria.Firmicutes.Bacilli.Bacillales.Staphylococcaceae.Staphylococcus	CTU2
337924	ENSG00000174177	rs11862024	0.749653995	0.638017603	0.727761605	0.799672831	-0.063251694	0.15268786	-0.027093378	0.027972942	0.197395717	0.323041938	0.077501075	0.109785584	0.492470869	0.273165832	0.999814869	0.943934285	Bacteria.Actinobacteria.Actinobacteria.Corynebacteriales.Corynebacteriaceae	CTU2
337925	ENSG00000174177	rs11862024	0.302160334	0.320027969	0.154677773	0.36169567	-0.200124932	0.207096158	-0.129459217	0.087984236	0.192438041	0.206693463	0.089920746	0.095790001	0.240235247	0.115192483	0.784523155	0.924960833	Bacteria.Firmicutes.Clostridia.Clostridiales.Ruminococcaceae.Ruminococcus.2	CTU2
337926	ENSG00000174177	rs11862024	0.620665784	0.487697636	0.592194617	0.585988388	-0.111508736	0.258555616	-0.046326617	0.06482892	0.224251173	0.370482034	0.086064183	0.118442673	0.542352076	0.292572946	0.984987993	0.971423926	Bacteria.Proteobacteria.Deltaproteobacteria.Desulfovibrionales.Desulfovibrionaceae.Desulfovibrio	CTU2
337927	ENSG00000174177	rs11862024	0.898429736	0.79593565	0.747476634	0.274655798	0.02692389	-0.061669564	0.028998846	-0.118459197	0.210117034	0.237502793	0.089691408	0.107538063	0.560322404	0.33880127	0.919699241	0.873324434	Bacteria.Firmicutes.Clostridia.Clostridiales.Lachnospiraceae..Eubacterium..xylanophilum.group	CTU2
337928	ENSG00000174177	rs11862024	0.746567812	0.629882111	0.719778769	0.897245414	-0.054442435	0.091943166	-0.033349376	-0.0123861	0.16776097	0.189906353	0.092561905	0.095542152	0.352742925	0.135733358	0.961083651	0.953010385	Bacteria.Firmicutes.Clostridia.Clostridiales.Lachnospiraceae..Eubacterium..eligens.group	CTU2
337929	ENSG00000174177	rs11862024	0.906343826	0.615180527	0.884426092	0.814066786	-0.017364601	0.093461395	-0.009299823	0.019145929	0.147027839	0.185040353	0.063730557	0.081083811	0.291183724	0.120076744	0.880717713	0.937011022	Bacteria.Proteobacteria.Gammaproteobacteria.Pasteurellales.Pasteurellaceae	CTU2
337930	ENSG00000174177	rs11862024	0.564103533	0.239399854	0.370694751	0.06812914	-0.106726209	0.239649651	-0.062785659	0.154726672	0.184112044	0.201859353	0.069659556	0.083431008	0.323018597	0.098941425	0.99830237	0.993631935	Bacteria.Firmicutes.Clostridia.Clostridiales.Clostridiaceae.1.Clostridium.sensu.stricto.1	CTU2
337931	ENSG00000174177	rs11862024	0.681570971	0.230117143	0.657471785	0.221305858	-0.115475927	0.362264264	-0.053927875	0.18359792	0.280184844	0.299081911	0.121071179	0.148693794	0.601807628	0.173357203	0.998723033	0.998920199	Bacteria.Firmicutes.Clostridia.Clostridiales.Lachnospiraceae..Eubacterium..ventriosum.group	CTU2
337932	ENSG00000174177	rs11862024	0.415777136	0.524590434	0.262480453	0.768764341	-0.153440291	0.142198877	0.115710946	-0.039081476	0.187368221	0.222294472	0.102380485	0.132387805	0.342647283	0.186170247	0.925664213	0.979665691	Bacteria.Actinobacteria	CTU2
337933	ENSG00000174177	rs11862024	0.315362981	0.148527436	0.314961666	0.175576841	-0.427056833	0.840597436	0.079112949	-0.142550167	0.422106442	0.575022804	0.078130562	0.104111666	0.801246791	0.397049385	0.99911693	0.98634337	Bacteria.Bacteroidetes.Bacteroidia.Bacteroidales.Bacteroidaceae.Bacteroides	CTU2
337934	ENSG00000174177	rs11862024	0.30216093	0.41941947	0.104905915	0.051647727	0.201865118	-0.183575491	-0.100582036	0.139900046	0.194111626	0.225935936	0.061176637	0.070585832	0.297038898	0.172426862	0.932672331	0.965530807	Bacteria.Proteobacteria.Gammaproteobacteria.Enterobacteriales.Enterobacteriaceae	CTU2
337935	ENSG00000174177	rs11862024	0.443423366	0.309572368	0.326281018	0.343303133	-0.153530982	0.271330915	-0.07832169	0.090999142	0.199116905	0.264970735	0.079193778	0.095334892	0.336737232	0.145511254	0.864071281	0.926870238	Bacteria.Firmicutes.Clostridia.Clostridiales.Lachnospiraceae.Lachnospiraceae.UCG.010	CTU2
337936	ENSG00000174177	rs11862024	0.80144894	0.566419896	0.854504841	0.679212066	-0.041089724	0.108256614	-0.01362831	-0.039102121	0.162739623	0.18787061	0.07402943	0.094136084	0.333128946	0.149250869	0.850837831	0.994491973	Bacteria.Firmicutes.Clostridia.Clostridiales.Peptostreptococcaceae.Intestinibacter	CTU2
337937	ENSG00000174177	rs11862024	0.763975201	0.157170972	0.707852081	0.107075416	0.060432863	0.331273494	0.037165811	0.192596144	0.200435445	0.231510758	0.098749136	0.117886727	0.5159216	0.10426124	0.999274386	0.998480911	Bacteria.Firmicutes.Clostridia.Clostridiales.Ruminococcaceae.Ruminococcaceae.UCG.013	CTU2
337938	ENSG00000174177	rs11862024	0.999427734	0.849067352	0.61856951	0.346016989	0.000106713	0.036978592	0.028465894	-0.070144305	0.148222135	0.193547299	0.05690439	0.073903778	0.355401037	0.155704327	0.812960385	0.874975671	Bacteria.Fusobacteria.Fusobacteriia.Fusobacteriales	CTU2
337939	ENSG00000174177	rs11862024	0.9987147	0.85398338	0.618722913	0.344551374	0.00023969	0.035821058	0.028451795	-0.070286887	0.14823131	0.193878229	0.056901123	0.073827821	0.354743511	0.161108711	0.799918325	0.8806471	Bacteria.Fusobacteria.Fusobacteriia.Fusobacteriales.Fusobacteriaceae.Fusobacterium	CTU2
337940	ENSG00000174177	rs11862024	0.239024367	0.136581195	0.191052276	0.147318539	-0.326854714	0.528725055	0.121936844	-0.166023987	0.275090777	0.350844961	0.092304163	0.113227436	0.525836339	0.210493169	0.996108676	0.93831724	Bacteria.Firmicutes.Clostridia.Clostridiales.Lachnospiraceae..Ruminococcus..gnavus.group	CTU2
337941	ENSG00000174177	rs11862024	0.283120657	0.307876963	0.045876262	0.852117635	-0.169711205	0.187527279	0.187105282	0.018374398	0.156826745	0.182485796	0.091946055	0.09818038	0.178501188	0.084535814	0.379149714	0.921307549	Bacteria.Firmicutes.Bacilli.Lactobacillales.Streptococcaceae.Streptococcus	CTU2
337942	ENSG00000174177	rs11862024	0.468846436	0.229985824	0.371040219	0.233386327	-0.141359092	0.312733176	-0.06302604	0.10064032	0.194024583	0.258115971	0.069977075	0.083678106	0.286011704	0.104729507	0.998735039	0.999709092	Bacteria.Bacteroidetes.Bacteroidia.Bacteroidales.Prevotellaceae.Prevotella.9	CTU2
337943	ENSG00000174177	rs11862024	0.801520094	0.955314248	0.645446597	0.627322828	0.051918126	-0.017030538	0.03698971	-0.052612527	0.205701827	0.302776345	0.0800269	0.107861392	0.618649023	0.394386253	0.999028109	0.997798285	Bacteria.Actinobacteria.Actinobacteria.Micrococcales.Micrococcaceae	CTU2
337944	ENSG00000174177	rs11862024	0.06302464	0.312563765	0.009415048	0.41926754	-0.355195987	0.2397006	-0.295048806	0.11656639	0.187842298	0.235544942	0.110302771	0.143417244	0.111174527	0.131510354	0.543142359	0.987554159	Bacteria.Firmicutes.Clostridia.Clostridiales.Family.XIII	CTU2
337945	ENSG00000174177	rs11862024	0.38004953	0.261674017	0.240157942	0.264307964	-0.174889908	0.265068316	-0.1151843	0.132781173	0.197899569	0.234131276	0.097179186	0.117939011	0.332962176	0.131120731	0.95367092	0.992258538	Bacteria.Firmicutes.Clostridia.Clostridiales.Ruminococcaceae.Ruminiclostridium.9	CTU2
337946	ENSG00000174177	rs11862024	0.498659364	0.685233428	0.321603013	0.436365762	0.147408749	-0.182943177	0.081640913	-0.10972888	0.216664405	0.449353582	0.081749807	0.140120036	0.53258782	0.412686578	0.999437234	0.98110946	Bacteria.Proteobacteria.Betaproteobacteria.Neisseriales.Neisseriaceae	CTU2
337947	ENSG00000174177	rs11862024	0.709314836	0.807587494	0.61698824	0.99784139	-0.068825728	0.076439554	0.034269752	-0.00029755	0.183834608	0.312611939	0.068198474	0.109567285	0.434374393	0.321507853	0.925639372	0.931265067	Bacteria.Firmicutes.Negativicutes.Selenomonadales.Veillonellaceae	CTU2
337948	ENSG00000174177	rs11862024	0.968753594	0.302003091	0.17448345	0.534259182	-0.005617378	0.203389711	-0.086906339	-0.054095106	0.142861446	0.195513299	0.063309203	0.086580448	0.296952504	0.088013371	0.996033175	0.957759426	Bacteria.Firmicutes.Clostridia.Clostridiales.Lachnospiraceae.Lachnospiraceae.NK4A136.group	CTU2
337949	ENSG00000174177	rs11862024	0.939526784	0.549311631	0.968245956	0.344867417	-0.011504554	0.112804898	0.00295574	-0.077502494	0.15106916	0.18741881	0.073968169	0.081460647	0.333849751	0.127864692	0.999334555	0.984995763	Bacteria.Firmicutes.Erysipelotrichia.Erysipelotrichales.Erysipelotrichaceae.Erysipelotrichaceae.UCG.003	CTU2
337950	ENSG00000174177	rs11862024	0.651103143	0.39693442	0.448809429	0.430161662	-0.073810437	0.189968466	0.048583291	-0.070592003	0.162470516	0.222796443	0.063762523	0.088930172	0.336077045	0.121649134	0.919919759	0.901566772	Bacteria.Firmicutes.Clostridia.Clostridiales.Lachnospiraceae.Roseburia	CTU2
337951	ENSG00000174177	rs11862024	0.748380485	0.649146626	0.744517629	0.878658062	-0.073104386	0.124296388	-0.031894698	0.016905052	0.226948235	0.271962481	0.097464024	0.110300524	0.491381307	0.345183472	0.966546108	0.98127983	Bacteria.Firmicutes.Clostridia.Clostridiales.Ruminococcaceae.Ruminiclostridium.6	CTU2
337952	ENSG00000174177	rs11862024	0.942641275	0.32436155	0.901991528	0.269122035	-0.010923406	0.199736932	0.008044494	-0.096713581	0.151241335	0.201155369	0.065074152	0.086780339	0.3777394	0.093342487	0.997466038	0.994193156	Bacteria.Bacteroidetes.Bacteroidia.Bacteroidales.Rikenellaceae	CTU2
337953	ENSG00000174177	rs11862024	0.863301297	0.287129523	0.506337046	0.210282737	-0.024728332	0.204740462	-0.060737398	-0.20529066	0.14306552	0.190791588	0.090897236	0.162271829	0.231176936	0.062972366	0.953370511	0.956901174	Bacteria.Firmicutes.Clostridia.Clostridiales.Ruminococcaceae.Ruminiclostridium.5	CTU2
337954	ENSG00000174227	rs4365672	0.554119506	0.222008831	0.311773259	0.230480664	-0.129193544	0.419021863	0.083541352	-0.141224351	0.217264684	0.339883445	0.081957958	0.116685441	0.565421797	0.187935036	0.996483139	0.865911567	Bacteria.Bacteroidetes.Bacteroidia.Bacteroidales.Porphyromonadaceae.Butyricimonas	PIGG
337955	ENSG00000174227	rs4365672	0.006742092	0.116491648	0.143319717	0.937866144	-0.529687591	0.683339949	-0.097149532	-0.010726221	0.18934321	0.429627063	0.065589703	0.137076744	0.048339201	0.15227155	0.447999578	0.912327111	Bacteria.Firmicutes.Erysipelotrichia.Erysipelotrichales.Erysipelotrichaceae.Holdemanella	PIGG
337956	ENSG00000174227	rs4365672	0.915313268	0.024029439	0.119511788	0.894098529	-0.023369588	0.702427973	0.16499747	-0.021341328	0.21892439	0.304092937	0.104608643	0.159699666	0.669109255	0.054872473	0.86289527	0.999148231	Bacteria.Firmicutes.Clostridia.Clostridiales.Ruminococcaceae.Anaerotruncus	PIGG
337957	ENSG00000174227	rs4365672	0.752134336	0.483747023	0.648329018	0.609128161	-0.134243719	0.446975547	-0.034172003	0.060732309	0.423287565	0.634671948	0.07458224	0.11820898	0.910171376	0.639119562	0.998947111	0.993812987	Bacteria.Bacteroidetes	PIGG
337958	ENSG00000174227	rs4365672	0.01043128	0.000174512	0.563938138	0.662346507	-0.323136202	0.776723703	-0.027580071	0.034385379	0.122559965	0.195195899	0.047557796	0.078388794	0.01725052	0.000273888	0.973523722	0.991974206	Bacteria.Proteobacteria.Betaproteobacteria.Burkholderiales.Alcaligenaceae.Parasutterella	PIGG
337959	ENSG00000174227	rs4365672	0.057713247	0.002798622	0.372342347	0.213370858	-0.263235831	0.644367095	0.055788782	-0.122989281	0.136283622	0.20749151	0.062111539	0.097883945	0.06883421	0.002960788	0.999550314	0.996901429	Bacteria.Proteobacteria.Gammaproteobacteria.Pseudomonadales	PIGG
337960	ENSG00000174227	rs4365672	0.014040625	0.000153444	0.579392804	0.207431828	-0.306863595	0.746733179	0.031294124	-0.106928587	0.121609955	0.185889169	0.056180577	0.083987579	0.019869914	0.000187382	0.840322259	0.833189375	Bacteria.Proteobacteria.Gammaproteobacteria.Pasteurellales.Pasteurellaceae	PIGG
337961	ENSG00000174227	rs4365672	0.014408158	0.00650866	0.610988864	0.339335451	-0.328188246	0.621249189	-0.027020814	-0.074186054	0.130578228	0.221066254	0.052868296	0.077080229	0.027445432	0.004999323	0.808202035	0.909212315	Bacteria.Firmicutes.Negativicutes.Selenomonadales.Acidaminococcaceae.Phascolarctobacterium	PIGG
337962	ENSG00000174227	rs4365672	0.289207135	0.13042896	0.173803184	0.053840366	-0.175002787	0.398331148	0.099651609	-0.249160564	0.163790308	0.260094637	0.072477626	0.126916252	0.274625029	0.095823444	0.988161388	0.950695192	Bacteria.Firmicutes.Bacilli.Lactobacillales.Carnobacteriaceae	PIGG
337963	ENSG00000174227	rs4365672	0.945993506	0.673097752	0.703609616	0.859832734	-0.048989367	0.540434383	-0.045653138	0.036934216	0.720462337	1.275244187	0.119477365	0.208340312	0.999415694	0.876203195	0.990344402	0.976929885	Bacteria.Firmicutes	PIGG
337964	ENSG00000174227	rs4365672	0.014771072	0.000161248	0.584553089	0.206653539	-0.305050457	0.745059025	0.030220403	-0.106459573	0.121839967	0.186148318	0.055001484	0.083474274	0.020159765	0.000201681	0.86320478	0.879046776	Bacteria.Proteobacteria.Gammaproteobacteria.Pasteurellales.Pasteurellaceae.Haemophilus	PIGG
337965	ENSG00000174227	rs4365672	0.069674814	0.000363022	0.821520756	0.92878725	-0.293826592	0.755370654	0.016585604	0.008477186	0.159343403	0.200908118	0.073229029	0.094492634	0.117052941	0.000970573	0.968497288	0.998264076	Bacteria.Firmicutes.Clostridia.Clostridiales.Ruminococcaceae.Ruminococcaceae.UCG.003	PIGG
337966	ENSG00000174227	rs4365672	0.224646945	0.199247036	0.393255345	0.288772147	-0.210110909	0.455994317	0.052015971	-0.12097834	0.171413527	0.351655409	0.060529092	0.113124254	0.299624439	0.1547804	0.999586829	0.996426659	Bacteria.Firmicutes.Negativicutes.Selenomonadales.Veillonellaceae.Megasphaera	PIGG
337967	ENSG00000174227	rs4365672	0.591512783	0.836126812	0.108186403	0.162665203	0.174126231	-0.141812719	-0.109788675	0.189527646	0.322890384	0.682878297	0.067417621	0.134232088	0.882494853	0.759207461	0.956359196	0.914341785	Bacteria.Firmicutes.Clostridia.Clostridiales.Ruminococcaceae	PIGG
337968	ENSG00000174227	rs4365672	0.043484034	0.019649717	0.8431099	0.165171853	-0.343216663	0.572080784	0.011958578	0.13316529	0.166723665	0.239238455	0.060184728	0.094884615	0.092744912	0.024037737	0.96112897	0.775510139	Bacteria.Firmicutes.Negativicutes.Selenomonadales.Veillonellaceae	PIGG
337969	ENSG00000174227	rs4365672	0.005077004	5.00E-05	0.322175216	0.091262591	-0.390418296	1.000469682	0.069994283	-0.224627982	0.134670714	0.230504205	0.070171191	0.131071661	0.016833876	0.000138713	0.552360633	0.910444892	Bacteria.Firmicutes.Bacilli.Lactobacillales	PIGG
337970	ENSG00000174227	rs4365672	0.07724776	0.010423835	0.499418933	0.328015179	-0.264255586	0.62085947	-0.042280901	0.103397494	0.147225411	0.235457283	0.062255799	0.104927021	0.109201759	0.009971459	0.99786128	0.999462671	Bacteria.Firmicutes.Clostridia.Clostridiales.Lachnospiraceae.Anaerostipes	PIGG
337971	ENSG00000174227	rs4365672	0.01077789	0.000383451	0.531133365	0.381013015	-0.320656387	0.725926898	-0.03471472	0.091667752	0.122189547	0.193936942	0.055138212	0.103939419	0.017476282	0.000392614	0.998880039	0.950358135	Bacteria.Proteobacteria.Deltaproteobacteria.Desulfovibrionales.Desulfovibrionaceae.Bilophila	PIGG
337972	ENSG00000174227	rs4365672	0.515017566	0.699230228	0.357353295	0.061502141	-0.140182376	0.144444119	0.068924647	-0.232059764	0.214158587	0.372233788	0.074360025	0.121991666	0.591282575	0.422742172	0.998986731	0.998377846	Bacteria.Firmicutes.Clostridia.Clostridiales.Family.XI.Anaerococcus	PIGG
337973	ENSG00000174227	rs4365672	0.073053238	0.024567644	0.388165445	0.374982848	-0.255929599	0.609038989	-0.047031259	0.085367695	0.140499958	0.264702231	0.054140527	0.09557258	0.095386389	0.019721498	0.999507593	0.935584968	Bacteria.Firmicutes.Clostridia.Clostridiales.Lachnospiraceae.Lachnoclostridium	PIGG
337974	ENSG00000174227	rs4365672	0.019395681	5.87E-05	0.29243291	0.253835272	-0.293237496	0.978813178	0.048116473	0.10298347	0.122362918	0.227909281	0.045338347	0.089463549	0.02979282	0.000130516	0.99894297	0.998882343	Bacteria.Verrucomicrobia.Verrucomicrobiae.Verrucomicrobiales.Verrucomicrobiaceae.Akkermansia	PIGG
337975	ENSG00000174227	rs4365672	0.362415722	0.057539109	0.110455966	0.244359977	-0.146912846	0.532342611	-0.118105279	0.140732641	0.160188246	0.275409427	0.072999562	0.119809288	0.309736448	0.051078862	0.998793879	0.998019463	Bacteria.Firmicutes.Clostridia.Clostridiales.Lachnospiraceae.Blautia	PIGG
337976	ENSG00000174227	rs4365672	0.013305431	0.000642502	0.640476671	0.164828985	-0.312105079	0.689433185	-0.025700169	0.115705186	0.122679439	0.192372219	0.054775046	0.08237586	0.019728856	0.000576201	0.996546716	0.994860843	Bacteria.Firmicutes.Clostridia.Clostridiales.Ruminococcaceae.Ruminococcaceae.UCG.002	PIGG
337977	ENSG00000174227	rs4365672	0.029112282	0.000247765	0.225649884	0.947131283	-0.277522086	0.718736666	0.086982776	0.006581641	0.124416001	0.185479005	0.071117997	0.098879224	0.037524581	0.000291082	0.574994826	0.985083484	Bacteria.Actinobacteria.Actinobacteria.Bifidobacteriales.Bifidobacteriaceae.Bifidobacterium	PIGG
337978	ENSG00000174227	rs4365672	0.138661601	0.020700052	0.465163181	0.311143557	-0.240345848	0.592284285	-0.056134499	0.116721653	0.160345605	0.249869186	0.076411267	0.11435929	0.147935568	0.014209626	0.999513786	0.883840942	Bacteria.Firmicutes.Erysipelotrichia.Erysipelotrichales.Erysipelotrichaceae	PIGG
337979	ENSG00000174227	rs4365672	0.846022279	0.95254003	0.490598407	0.410997787	0.126969802	-0.060555454	-0.077176865	0.140138412	0.651256917	1.013581492	0.111329576	0.169374118	0.987348183	0.820465928	0.996576058	0.825128331	Bacteria.Firmicutes.Clostridia.Clostridiales	PIGG
337980	ENSG00000174227	rs4365672	0.010793391	0.00042506	0.139518962	0.772122612	-0.316439212	0.81100414	-0.103334137	0.034605122	0.120607445	0.218503882	0.06909111	0.119003204	0.018163839	0.000494897	0.997048205	0.999513539	Bacteria.Firmicutes.Clostridia.Clostridiales.Lachnospiraceae.Dorea	PIGG
337981	ENSG00000174227	rs4365672	0.188598352	0.002365861	0.261798181	0.933119871	-0.207810886	0.76895518	-0.067208412	-0.008329224	0.156428794	0.243167906	0.059379889	0.098873819	0.198403088	0.004821841	0.938500455	0.95709688	Bacteria.Proteobacteria.Betaproteobacteria.Burkholderiales	PIGG
337982	ENSG00000174227	rs4365672	0.018351143	0.165025372	0.331692508	0.491013028	-0.439988953	0.507185849	-0.06725206	-0.084255714	0.181926569	0.361259384	0.068771605	0.121657694	0.083291015	0.143758854	0.715512751	0.853650984	Bacteria.Firmicutes.Erysipelotrichia.Erysipelotrichales.Erysipelotrichaceae.Faecalitalea	PIGG
337983	ENSG00000174227	rs4365672	0.18173307	0.000897632	0.086950039	0.814667053	-0.187635111	0.661592466	0.108959158	-0.020461182	0.13902293	0.190192781	0.062707584	0.086939967	0.134619484	0.000846367	0.999417824	0.997023453	Bacteria.Firmicutes.Clostridia.Clostridiales.Christensenellaceae.Christensenellaceae.R.7.group	PIGG
337984	ENSG00000174227	rs4365672	0.057090244	0.016783798	0.600709844	0.189939092	-0.276532364	0.572460612	0.028661693	-0.119528472	0.142800254	0.233297912	0.054498695	0.090251208	0.085414121	0.01554097	0.998115183	0.976854668	Bacteria.Firmicutes.Clostridia.Clostridiales.Clostridiaceae.1	PIGG
337985	ENSG00000174227	rs4365672	0.003715606	0.002286642	0.139624378	0.997852254	-0.375477079	0.692384723	0.106449514	-0.000313128	0.124811611	0.218165563	0.071193385	0.115886663	0.013149343	0.00279612	0.523717891	0.960066744	Bacteria.Actinobacteria.Actinobacteria	PIGG
337986	ENSG00000174227	rs4365672	0.346016266	0.065307955	0.075449685	0.146351637	-0.145156057	0.488515411	-0.104808411	0.159507578	0.152935649	0.260630912	0.058027641	0.108519115	0.267390492	0.042146236	0.849654104	0.969189617	Bacteria.Firmicutes.Clostridia.Clostridiales.Ruminococcaceae.Subdoligranulum	PIGG
337987	ENSG00000174227	rs4365672	0.007621269	6.33E-05	0.268192173	0.266108723	-0.408852091	0.865638787	0.054023388	-0.089131052	0.14851701	0.202577526	0.048379813	0.079469783	0.028414606	0.000271779	0.998302481	0.99762474	Bacteria.Proteobacteria.Gammaproteobacteria.Enterobacteriales.Enterobacteriaceae.Escherichia.Shigella	PIGG
337988	ENSG00000174227	rs4365672	0.115712224	0.005894484	0.285452037	0.378935982	-0.232726024	0.643129096	0.056062451	-0.080185215	0.146000476	0.225985643	0.052059812	0.0905219	0.134491773	0.007753338	0.925613467	0.997412515	Bacteria.Proteobacteria.Gammaproteobacteria.Enterobacteriales.Enterobacteriaceae.Citrobacter	PIGG
337989	ENSG00000174227	rs4365672	0.517233638	0.071415998	0.09868264	0.147046402	-0.111594599	0.482106694	0.09600432	-0.1204112	0.171390301	0.263113076	0.057318807	0.082063648	0.36349821	0.060719254	0.999614985	0.99936283	Bacteria.Firmicutes.Clostridia.Clostridiales.Lachnospiraceae.Tyzzerella.4	PIGG
337990	ENSG00000174227	rs4365672	0.001618263	1.48E-05	0.085420346	0.024120134	-0.48824319	1.16591491	0.1209838	-0.307074954	0.148478335	0.249237761	0.069282059	0.133026644	0.01083055	9.78E-05	0.527202518	0.982679299	Bacteria.Firmicutes.Bacilli	PIGG
337991	ENSG00000174227	rs4365672	0.300190487	0.081062162	0.460048834	0.354667471	-0.201877976	0.538763352	0.057555509	-0.101969309	0.193327854	0.304095772	0.077451639	0.109394037	0.369043932	0.077785107	0.99946547	0.972078348	Bacteria.Firmicutes.Erysipelotrichia.Erysipelotrichales.Erysipelotrichaceae..Clostridium..innocuum.group	PIGG
337992	ENSG00000174227	rs4365672	0.00486094	5.37E-05	0.135437217	0.916126337	-0.352843148	0.791548059	0.087618363	0.010711077	0.121067441	0.183224267	0.057968208	0.10131693	0.010534089	0.000103615	0.440927184	0.998332705	Bacteria.Firmicutes.Negativicutes.Selenomonadales.Veillonellaceae.Veillonella	PIGG
337993	ENSG00000174227	rs4365672	0.972847478	0.202564474	0.161290617	0.479464334	0.008988438	0.516328934	-0.102575542	0.072659328	0.263077284	0.401165189	0.072407547	0.102163938	0.810377383	0.290216067	0.742289324	0.890273479	Bacteria.Firmicutes.Clostridia.Clostridiales.Lachnospiraceae..Eubacterium..rectale.group	PIGG
337994	ENSG00000174227	rs4365672	0.059765804	0.002655873	0.942508541	0.759046318	-0.328056418	0.818138249	-0.004702085	0.033635962	0.171266156	0.261950348	0.06495271	0.109204881	0.129877066	0.007840819	0.891689116	0.918033053	Bacteria.Firmicutes.Clostridia.Clostridiales.Ruminococcaceae.Ruminococcaceae.UCG.014	PIGG
337995	ENSG00000174227	rs4365672	0.059450526	0.0024546	0.269982941	0.346829793	-0.256591562	0.66362072	-0.059034598	0.095678636	0.133786922	0.210682788	0.053067484	0.100977851	0.066772623	0.00319557	0.842076923	0.994448463	Bacteria.Bacteroidetes.Bacteroidia.Bacteroidales.Porphyromonadaceae	PIGG
337996	ENSG00000174227	rs4365672	0.047754328	0.002255048	0.645198311	0.758877397	-0.286559743	0.721250893	-0.031790328	0.036717013	0.142064284	0.226927815	0.068726327	0.119121792	0.07075841	0.002883566	0.997851323	0.977487446	Bacteria.Firmicutes.Clostridia.Clostridiales.Lachnospiraceae.Fusicatenibacter	PIGG
337997	ENSG00000174227	rs4365672	0.004366796	0.000281611	0.192975699	0.388948924	-0.40039195	0.840792954	-0.12187508	0.106931655	0.135628373	0.21915038	0.092662756	0.123300122	0.014612532	0.000568201	0.726695815	0.79491813	Bacteria.Firmicutes.Clostridia.Clostridiales.Ruminococcaceae.Butyricicoccus	PIGG
337998	ENSG00000174227	rs4365672	0.018433488	5.68E-05	0.309521331	0.246860041	-0.295323957	0.98092215	0.046434877	0.104567445	0.122200332	0.227915589	0.045341591	0.089498461	0.028427983	0.000128616	0.998409995	0.996467843	Bacteria.Verrucomicrobia	PIGG
337999	ENSG00000174227	rs4365672	0.096878025	0.00110685	0.941141734	0.151796695	-0.32908431	1.20785846	-0.006489397	0.237760733	0.195401572	0.354042814	0.087556517	0.163973927	0.260053903	0.007047279	0.998929462	0.998920199	Bacteria.Firmicutes.Clostridia.Clostridiales.Lachnospiraceae..Eubacterium..ventriosum.group	PIGG
338000	ENSG00000174227	rs4365672	0.064768158	0.013049625	0.990576486	0.554374989	-0.32245367	0.66354311	-0.000950882	-0.088908555	0.171679578	0.260057439	0.080204447	0.14961416	0.129383353	0.016239018	0.999550585	0.96813544	Bacteria.Firmicutes.Clostridia.Clostridiales.Lachnospiraceae.Lachnospiraceae.ND3007.group	PIGG
338001	ENSG00000174227	rs4365672	0.108636889	0.018682814	0.070128513	0.038787709	-0.214881455	0.518686945	0.119699458	-0.267706208	0.13212344	0.215099625	0.065021533	0.126965332	0.106357407	0.013325275	0.998173674	0.976381654	Bacteria.Firmicutes.Bacilli.Bacillales	PIGG
338002	ENSG00000174227	rs4365672	0.291567317	0.114253371	0.17411157	0.062053063	-0.174458381	0.41468497	0.099755916	-0.234131472	0.16408849	0.259089403	0.07260622	0.123348408	0.27140188	0.093444201	0.963485106	0.971945944	Bacteria.Firmicutes.Bacilli.Lactobacillales.Carnobacteriaceae.Granulicatella	PIGG
338003	ENSG00000174227	rs4365672	0.158657756	0.022808631	0.416136122	0.348424401	-0.230634568	0.597100278	-0.062956983	0.111149071	0.161765475	0.256138178	0.076937226	0.117696378	0.173676313	0.018412026	0.993501001	0.868225019	Bacteria.Firmicutes.Erysipelotrichia.Erysipelotrichales	PIGG
338004	ENSG00000174227	rs4365672	0.752139102	0.483750297	0.648327456	0.609126264	-0.134241759	0.446973408	-0.034172717	0.060733015	0.423289808	0.634673682	0.074583442	0.118209726	0.908634938	0.638587391	0.998912436	0.993809891	Bacteria.Bacteroidetes.Bacteroidia.Bacteroidales	PIGG
338005	ENSG00000174227	rs4365672	0.013146937	0.000120585	0.603958161	0.291398109	-0.311805474	0.762158118	-0.024647827	0.076116149	0.122340288	0.186457823	0.047288729	0.071566454	0.018147312	0.000173673	0.95477287	0.922056055	Bacteria.Firmicutes.Negativicutes.Selenomonadales.Veillonellaceae.Dialister	PIGG
338006	ENSG00000174227	rs4365672	0.004010578	4.19E-05	0.141323088	0.223726837	-0.443879123	0.868348049	-0.105202782	0.124009609	0.148861133	0.197791803	0.070666422	0.100967035	0.019374362	0.000166892	0.712928679	0.961152204	Bacteria.Bacteroidetes.Bacteroidia.Bacteroidales.Porphyromonadaceae.Odoribacter	PIGG
338007	ENSG00000174227	rs4365672	0.108749313	0.001610779	0.195624325	0.854038971	-0.227757812	0.742938953	-0.068363806	0.016774303	0.140086103	0.225828719	0.052291211	0.090824374	0.124584015	0.002946036	0.943988959	0.957442025	Bacteria.Proteobacteria.Betaproteobacteria.Burkholderiales.Alcaligenaceae	PIGG
338008	ENSG00000174227	rs4365672	0.003122339	6.51E-05	0.117842314	0.860216621	-0.386913889	0.795945109	-0.087845168	-0.017587137	0.126104159	0.186614602	0.055437549	0.099481733	0.009665142	0.000121501	0.561424975	0.924689794	Bacteria.Firmicutes.Clostridia.Clostridiales.Lachnospiraceae.Lachnospira	PIGG
338009	ENSG00000174227	rs4365672	0.09342906	0.091549368	0.995184959	0.292388994	-0.305128199	0.507964903	0.000434283	-0.111147946	0.179258002	0.296668503	0.071691076	0.104720928	0.207395015	0.082674901	0.997826809	0.990360691	Bacteria.Firmicutes.Clostridia.Clostridiales.Family.XI	PIGG
338010	ENSG00000174227	rs4365672	0.011274781	0.001445423	0.790352884	0.159277958	-0.319745537	0.649152441	-0.013282529	-0.106530952	0.122637978	0.195218669	0.049759748	0.074833035	0.019400324	0.001397702	0.739158962	0.890462075	Bacteria.Firmicutes.Negativicutes.Selenomonadales.Acidaminococcaceae	PIGG
338011	ENSG00000174227	rs4365672	0.016367408	0.000177966	0.368634088	0.67073579	-0.304422128	0.834393004	0.054922973	0.04518654	0.12356581	0.209993976	0.060672669	0.105811894	0.026969386	0.000215684	0.677083131	0.892948421	Bacteria.Firmicutes.Clostridia.Clostridiales.Peptostreptococcaceae	PIGG
338012	ENSG00000174227	rs4365672	0.032853309	0.002226928	0.146728013	0.072180715	-0.847649412	1.690249949	0.132797666	-0.253627034	0.388885437	0.531102993	0.090432957	0.138801137	0.38756196	0.156654525	0.836887028	0.99665811	Bacteria.Proteobacteria	PIGG
338013	ENSG00000174227	rs4365672	0.010684411	0.002248808	0.236811639	0.4556441	-0.487612321	0.929320961	-0.114988021	0.112861293	0.185577804	0.292307767	0.096317301	0.150389219	0.059426945	0.00680634	0.998330087	0.999834196	Bacteria.Actinobacteria.Coriobacteriia.Coriobacteriales.Coriobacteriaceae.Collinsella	PIGG
338014	ENSG00000174227	rs4365672	0.029079779	0.000247512	0.22532253	0.947443395	-0.277549832	0.718763659	0.087025291	0.006542057	0.124402398	0.185471324	0.071102006	0.098869072	0.037441162	0.000290836	0.573658796	0.986027059	Bacteria.Actinobacteria.Actinobacteria.Bifidobacteriales.Bifidobacteriaceae	PIGG
338015	ENSG00000174227	rs4365672	0.083727288	0.002439307	0.37868293	0.438289649	-0.253677355	0.676748876	0.061866786	-0.090003839	0.144463006	0.214707245	0.069804758	0.115417492	0.10899122	0.003429073	0.911591624	0.87654265	Bacteria.Firmicutes.Clostridia.Clostridiales.Ruminococcaceae.Ruminococcaceae.UCG.005	PIGG
338016	ENSG00000174227	rs4365672	0.262273884	0.351754011	0.870428546	0.463898345	-0.287306223	0.444122971	-0.013795743	0.1338313	0.25409608	0.473567333	0.084248926	0.181656224	0.664975137	0.4202521	0.99967607	0.999141757	Bacteria.Firmicutes.Negativicutes.Selenomonadales	PIGG
338017	ENSG00000174227	rs4365672	0.006637008	4.89E-05	0.404129776	0.160677537	-0.366370625	0.88208218	0.060864964	-0.164593602	0.130698033	0.202946968	0.072487545	0.11601323	0.015990958	0.000103043	0.646130751	0.955303348	Bacteria.Firmicutes.Bacilli.Lactobacillales.Streptococcaceae	PIGG
338018	ENSG00000174227	rs4365672	0.004906901	3.89E-05	0.082759308	0.082701415	-0.35365127	0.820780877	-0.119412092	0.198800006	0.121483236	0.186075654	0.067784178	0.112826913	0.01178161	6.38E-05	0.715992769	0.980985352	Bacteria.Firmicutes.Clostridia.Clostridiales.Ruminococcaceaencultured	PIGG
338019	ENSG00000174227	rs4365672	0.887663552	0.295981233	0.641278161	0.970610872	-0.076602431	0.787697291	-0.049016525	-0.005252136	0.540183664	0.747738826	0.104720992	0.14201814	0.9056128	0.548835856	0.876277026	0.882480883	Bacteria.Firmicutes.Clostridia.Clostridiales.Lachnospiraceae	PIGG
338020	ENSG00000174227	rs4365672	0.132380259	0.098312684	0.183838745	0.134679771	-0.215178964	0.468168397	0.083994575	-0.177292746	0.141228415	0.279203772	0.062537647	0.1170654	0.147726646	0.048562502	0.784523155	0.924960833	Bacteria.Firmicutes.Clostridia.Clostridiales.Ruminococcaceae.Ruminococcus.2	PIGG
338021	ENSG00000174227	rs4365672	0.206397701	0.014017888	0.940996431	0.821682394	-0.308152014	0.812350478	0.0064	0.024963428	0.241482209	0.321854393	0.086137311	0.110320595	0.312815925	0.029669615	0.9976522	0.976588979	Bacteria.Bacteroidetes.Bacteroidia.Bacteroidales.Prevotellaceae.Prevotella.7	PIGG
338022	ENSG00000174227	rs4365672	0.101982041	0.043809847	0.75003341	0.4573304	-0.278628353	0.596419333	0.022243964	-0.094129168	0.168010158	0.290184628	0.069528004	0.125901014	0.178394692	0.048185156	0.920573817	0.896965033	Bacteria.Firmicutes.Clostridia.Clostridiales.Lachnospiraceae..Eubacterium..xylanophilum.group	PIGG
338023	ENSG00000174227	rs4365672	0.008407567	0.001607246	0.368215857	0.946028255	-0.37838008	0.746706207	-0.061212757	-0.007468149	0.139272187	0.22692415	0.067561515	0.109901188	0.023913643	0.001763498	0.920874976	0.956248064	Bacteria.Firmicutes.Clostridia.Clostridiales.Lachnospiraceae..Eubacterium..eligens.group	PIGG
338024	ENSG00000174227	rs4365672	0.036878897	0.000247294	0.912428434	0.619383273	-0.308394338	0.812449698	0.007666704	0.044919032	0.144766083	0.20963203	0.069445781	0.090003862	0.072591288	0.000712452	0.924572165	0.99827201	Bacteria.Firmicutes.Clostridia.Clostridiales.Ruminococcaceae..Eubacterium..coprostanoligenes.group	PIGG
338025	ENSG00000174227	rs4365672	0.013888949	0.029317692	0.648301111	0.108923783	-0.316007288	0.50329929	0.028147894	0.163731152	0.125025767	0.225932067	0.061429061	0.100756137	0.024335201	0.014787723	0.903417728	0.78602063	Bacteria.Firmicutes.Clostridia.Clostridiales.Lachnospiraceaencultured	PIGG
338026	ENSG00000174227	rs4365672	0.015268959	0.00042519	0.198854784	0.542922299	-0.303614475	0.742645632	-0.072498105	0.065026397	0.121894195	0.200091496	0.055859946	0.106326749	0.024777151	0.000476648	0.882195417	0.94643795	Bacteria.Proteobacteria.Deltaproteobacteria	PIGG
338027	ENSG00000174227	rs4365672	0.01158488	0.000259399	0.783561004	0.960209422	-0.318706512	0.756563591	0.017452693	-0.005516683	0.122723412	0.195935819	0.06327953	0.11015612	0.017683782	0.000351663	0.99766152	0.961528557	Bacteria.Firmicutes.Clostridia.Clostridiales.Lachnospiraceae.Coprococcus.1	PIGG
338028	ENSG00000174227	rs4365672	0.37835323	0.080202932	0.228786736	0.401325142	-0.158561771	0.558379313	0.081972578	-0.092411313	0.178782032	0.314254383	0.067480604	0.109400208	0.441951178	0.080740861	0.999028109	0.997798285	Bacteria.Actinobacteria.Actinobacteria.Micrococcales.Micrococcaceae	PIGG
338029	ENSG00000174227	rs4365672	0.15923814	0.047307937	0.594456739	0.634220596	-0.251655208	0.646001379	0.038275406	-0.058888074	0.176758936	0.319597538	0.071544544	0.123193509	0.276197235	0.058751086	0.999469974	0.987000903	Bacteria.Bacteroidetes.Bacteroidia.Bacteroidales.Porphyromonadaceae.Barnesiella	PIGG
338030	ENSG00000174227	rs4365672	0.023810988	0.001849672	0.490595791	0.969611493	-0.296073301	0.783984693	0.041726543	-0.004270993	0.127968414	0.241651567	0.060191228	0.111688155	0.037409208	0.00199154	0.8182704	0.997196001	Bacteria.Firmicutes.Clostridia.Clostridiales.Peptostreptococcaceae.Intestinibacter	PIGG
338031	ENSG00000174227	rs4365672	0.328543152	0.000922713	0.269174988	0.89655709	-0.169579743	0.693733455	0.071585033	0.009354364	0.1722776	0.199936071	0.06423986	0.071673482	0.286180908	0.002616888	0.847533265	0.93340069	Bacteria.Firmicutes.Clostridia.Clostridiales.Lachnospiraceae.Lachnospiraceae.UCG.010	PIGG
338032	ENSG00000174227	rs4365672	0.452135913	0.103201105	0.222441366	0.466867028	-0.142434629	0.563248043	-0.09397075	0.100601416	0.188320572	0.340864712	0.076295149	0.137466789	0.491244723	0.118184975	0.995261573	0.98026227	Bacteria.Firmicutes.Clostridia.Clostridiales.Lachnospiraceae.Lachnospiraceae.UCG.008	PIGG
338033	ENSG00000174227	rs4365672	0.287512716	0.004466775	0.212806278	0.947190672	-0.177440698	0.738362773	-0.078662406	0.006730175	0.16548439	0.250786284	0.06252724	0.101224605	0.297669162	0.007306085	0.951961461	0.939795253	Bacteria.Proteobacteria.Betaproteobacteria	PIGG
338034	ENSG00000174227	rs4365672	0.178392765	0.000851462	0.080910338	0.788313198	-0.187929218	0.662937878	0.112731845	-0.023542731	0.138162349	0.189666268	0.063597025	0.087326392	0.13262758	0.000821509	0.999989953	0.995366106	Bacteria.Firmicutes.Clostridia.Clostridiales.Christensenellaceae	PIGG
338035	ENSG00000174227	rs4365672	0.010479523	0.010055841	0.386295386	0.677595187	-0.374204522	0.667918871	-0.044250929	-0.034760067	0.142022717	0.252015544	0.050738506	0.083237754	0.02959365	0.011840921	0.855023486	0.84258984	Bacteria.Firmicutes.Clostridia.Clostridiales.Lachnospiraceae.Tyzzerella	PIGG
338036	ENSG00000174227	rs4365672	0.111934641	0.006727708	0.033783778	0.193549546	-0.208887758	0.632613822	-0.121509893	0.103780571	0.129656901	0.226072946	0.056051645	0.079008395	0.101853632	0.005273914	0.997466038	0.994193156	Bacteria.Bacteroidetes.Bacteroidia.Bacteroidales.Rikenellaceae	PIGG
338037	ENSG00000174227	rs4365672	0.004212201	0.000140331	0.093156163	0.156125521	-0.564778547	1.040060116	0.092612163	-0.121863964	0.190499062	0.257231484	0.054361884	0.084946883	0.038279093	0.001411506	0.713149778	0.995251343	Bacteria.Proteobacteria.Gammaproteobacteria	PIGG
338038	ENSG00000174227	rs4365672	0.146742158	0.002529815	0.753447497	0.618253925	-0.271029814	0.847013468	0.028976327	0.080310809	0.18457327	0.269776484	0.091869518	0.160399788	0.227931505	0.008074933	0.945838983	0.996239777	Bacteria.Firmicutes.Clostridia.Clostridiales.Family.XIII.Family.XIII.AD3011.group	PIGG
338039	ENSG00000174227	rs4365672	0.006212388	3.44E-05	0.414486687	0.108390259	-0.367632443	0.881907989	0.059246662	-0.186842127	0.130041978	0.198387288	0.072146112	0.114801227	0.015567393	8.15E-05	0.640699026	0.921307549	Bacteria.Firmicutes.Bacilli.Lactobacillales.Streptococcaceae.Streptococcus	PIGG
338040	ENSG00000174227	rs4365672	0.012699735	0.000178717	0.322815039	0.210049589	-0.311327259	0.738901593	-0.074153199	0.1408076	0.121520148	0.186019636	0.074439718	0.11124367	0.02121618	0.000202253	0.984441985	0.920445435	Bacteria.Firmicutes.Clostridia.Clostridiales.Ruminococcaceae.Flavonifractor	PIGG
338041	ENSG00000174227	rs4365672	0.042556844	0.000273947	0.602956944	0.527968355	-0.287435509	0.853285699	0.033188156	0.059699417	0.13898764	0.221926578	0.063497843	0.094093598	0.060655316	0.000607617	0.998970432	0.998994847	Bacteria.Firmicutes.Erysipelotrichia.Erysipelotrichales.Erysipelotrichaceae.Erysipelatoclostridium	PIGG
338042	ENSG00000174227	rs4365672	0.007025793	0.000184417	0.325994316	0.455615794	-0.347494995	0.815285579	-0.048637317	0.054656233	0.124883597	0.205730148	0.049149528	0.072825585	0.013009691	0.000303987	0.99994518	0.999865593	Bacteria.Bacteroidetes.Bacteroidia.Bacteroidales.Prevotellaceae	PIGG
338043	ENSG00000174227	rs4365672	0.00653529	0.00013292	0.225102597	0.372087969	-0.432128948	0.877966505	0.057660403	-0.073170019	0.15385014	0.216292996	0.047087516	0.081419068	0.032128957	0.000580722	0.933185769	0.965530807	Bacteria.Proteobacteria.Gammaproteobacteria.Enterobacteriales.Enterobacteriaceae	PIGG
338044	ENSG00000174227	rs4365672	0.020158697	0.002155489	0.194833138	0.121255698	-0.289746779	0.642826015	0.057823087	-0.153560564	0.121690287	0.201296667	0.044149378	0.097824901	0.029422116	0.00154845	0.684451126	0.871231434	Bacteria.Fusobacteria.Fusobacteriia.Fusobacteriales	PIGG
338045	ENSG00000174227	rs4365672	0.111857738	0.028019369	0.226749676	0.079035257	-0.228563598	0.516074322	0.069098502	-0.177554216	0.1418387	0.229717875	0.056631128	0.09953094	0.120758238	0.020891609	0.999305535	0.989974535	Bacteria.Proteobacteria.Gammaproteobacteria.Pseudomonadales.Pseudomonadaceae.Pseudomonas	PIGG
338046	ENSG00000174227	rs4365672	0.341856187	0.036532357	0.274734276	0.36343042	-0.172348742	0.572309804	0.07281416	-0.097582669	0.180016288	0.268141678	0.066112096	0.106627113	0.336896468	0.039679185	0.999814869	0.919133689	Bacteria.Actinobacteria.Actinobacteria.Corynebacteriales.Corynebacteriaceae	PIGG
338047	ENSG00000174227	rs4365672	0.020455832	0.002175755	0.192433585	0.120511061	-0.28913082	0.642232327	0.05810246	-0.153845481	0.121731777	0.201307796	0.044121351	0.097806629	0.029731077	0.001609526	0.674668331	0.878036241	Bacteria.Fusobacteria.Fusobacteriia.Fusobacteriales.Fusobacteriaceae.Fusobacterium	PIGG
338048	ENSG00000174227	rs4365672	0.189825639	0.006799209	0.401881604	0.916798528	-0.225625327	0.786117454	0.056125262	0.011245138	0.170316531	0.281314409	0.066522336	0.107231258	0.22529977	0.010132915	0.973651245	0.997803387	Bacteria.Actinobacteria.Actinobacteria.Micrococcales	PIGG
338049	ENSG00000174227	rs4365672	0.005814499	0.000552562	0.205879857	0.386979397	-0.447479506	0.899256258	-0.13603698	0.143104983	0.156967595	0.247675892	0.106481773	0.164323318	0.025516165	0.001622855	0.881827373	0.989731238	Bacteria.Actinobacteria.Coriobacteriia.Coriobacteriales.Coriobacteriaceae	PIGG
338050	ENSG00000174227	rs4365672	0.037660796	1.74E-05	0.929118981	0.056443738	-0.299825948	1.059800404	0.00540578	0.180233914	0.141343993	0.228669399	0.060539375	0.092822626	0.08810297	0.000114621	0.998781983	0.944015052	Bacteria.Firmicutes.Clostridia.Clostridiales.Ruminococcaceae.Ruminococcus.1	PIGG
338051	ENSG00000174227	rs4365672	0.014243778	0.000112347	0.303956677	0.324328523	-0.30911752	0.7814978	-0.051596047	0.08254148	0.122773441	0.190231583	0.049800388	0.083121934	0.02022269	0.000152626	0.934169653	0.990835033	Bacteria.Bacteroidetes.Bacteroidia.Bacteroidales.Porphyromonadaceae.Parabacteroides	PIGG
338052	ENSG00000174227	rs4365672	0.724412507	0.380179001	0.587686706	0.611017769	-0.130549546	0.488371659	-0.036528946	0.055848833	0.36870749	0.552776111	0.067042892	0.109281402	0.848746393	0.561197929	0.99911693	0.98634337	Bacteria.Bacteroidetes.Bacteroidia.Bacteroidales.Bacteroidaceae.Bacteroides	PIGG
338053	ENSG00000174227	rs4365672	0.014384635	0.00059047	0.199175903	0.292380099	-0.305353051	0.710911818	-0.071466895	0.110882628	0.121462067	0.19691909	0.055105274	0.10446901	0.020911288	0.000597284	0.972085394	0.950708623	Bacteria.Proteobacteria.Deltaproteobacteria.Desulfovibrionales.Desulfovibrionaceae	PIGG
338054	ENSG00000174227	rs4365672	0.011132565	0.02040178	0.464340519	0.60443933	-0.38760443	0.620598383	0.067246462	0.074082335	0.148391895	0.261171628	0.091367886	0.142322236	0.045202512	0.019875387	0.92756346	0.973493341	Bacteria.Actinobacteria	PIGG
338055	ENSG00000174227	rs4365672	0.008537198	8.14E-05	0.546535274	0.284065374	-0.333091324	0.787023937	-0.036685784	0.107513964	0.122857854	0.187340694	0.060528811	0.099548362	0.016543609	0.000133308	0.999334555	0.984995763	Bacteria.Firmicutes.Erysipelotrichia.Erysipelotrichales.Erysipelotrichaceae.Erysipelotrichaceae.UCG.003	PIGG
338056	ENSG00000174227	rs4365672	0.056144847	0.000399893	0.966079754	0.790501704	-0.311005379	0.782398158	0.003855686	0.037065171	0.159971841	0.209741702	0.090324136	0.138956655	0.104508265	0.001256023	0.901465909	0.994506574	Bacteria.Firmicutes.Clostridia.Clostridiales.Family.XIII	PIGG
338057	ENSG00000174227	rs4365672	0.023744648	0.000188286	0.483836034	0.398560746	-0.296725955	0.743557491	-0.045548017	0.08159877	0.128187387	0.187921582	0.064688005	0.096031845	0.035930836	0.000258091	0.871043417	0.968856518	Bacteria.Firmicutes.Clostridia.Clostridiales.Lachnospiraceae..Eubacterium..hallii.group	PIGG
338058	ENSG00000174227	rs4365672	0.077733409	0.021542956	0.457001045	0.221234758	-0.258836899	0.57063536	0.041067922	-0.11722595	0.144448561	0.242380718	0.054889404	0.094925137	0.106938537	0.017995415	0.99830237	0.997282036	Bacteria.Firmicutes.Clostridia.Clostridiales.Clostridiaceae.1.Clostridium.sensu.stricto.1	PIGG
338059	ENSG00000174227	rs4365672	0.384152046	0.357954626	0.210176595	0.056818173	-0.150888519	0.283504159	0.085035056	-0.252206975	0.172227081	0.306246507	0.067200057	0.130091987	0.300610249	0.216196826	0.998201428	0.99782309	Bacteria.Firmicutes.Bacilli.Bacillales.Staphylococcaceae.Staphylococcus	PIGG
338060	ENSG00000174227	rs4365672	0.028359388	0.000110842	0.630495479	0.080009184	-0.372917221	1.129675602	-0.035391266	0.22130188	0.166366962	0.274722717	0.073231201	0.124466334	0.10461499	0.000807822	0.998768023	0.918960091	Bacteria.Firmicutes.Clostridia.Clostridiales.Ruminococcaceae.Ruminococcaceae.NK4A214.group	PIGG
338061	ENSG00000174227	rs4365672	0.037769633	4.32E-05	0.879036745	0.03609994	-0.342243299	1.28080419	-0.012216319	0.286737184	0.161435206	0.292351202	0.07995943	0.134022415	0.115287345	0.000396456	0.999274386	0.998480911	Bacteria.Firmicutes.Clostridia.Clostridiales.Ruminococcaceae.Ruminococcaceae.UCG.013	PIGG
338062	ENSG00000174227	rs4365672	0.022561134	9.92E-05	0.4691003	0.306675319	-0.394733611	0.843193246	-0.059058054	0.106926576	0.169007651	0.203469644	0.081107526	0.103791752	0.070000868	0.000486322	0.972923782	0.992258538	Bacteria.Firmicutes.Clostridia.Clostridiales.Ruminococcaceae.Ruminiclostridium.9	PIGG
338063	ENSG00000174227	rs4365672	0.198702621	0.258135861	0.511811797	0.144376533	-0.227313195	0.36793348	0.049512094	-0.18300811	0.175085213	0.322563409	0.075064906	0.123888018	0.265140108	0.186805478	0.966546108	0.87180213	Bacteria.Firmicutes.Clostridia.Clostridiales.Ruminococcaceae.Ruminiclostridium.6	PIGG
338064	ENSG00000174227	rs4365672	0.017496847	0.000188455	0.460919079	0.686552026	-0.30316804	0.74471447	-0.060724006	0.061365252	0.124383011	0.188226595	0.08187482	0.151398922	0.019723104	0.00021886	0.953370511	0.962141134	Bacteria.Firmicutes.Clostridia.Clostridiales.Ruminococcaceae.Ruminiclostridium.5	PIGG
338065	ENSG00000174227	rs4365672	0.036237168	0.005739591	0.864689643	0.815906425	-0.332715281	0.720632945	-0.009158649	-0.018580829	0.155631329	0.252374241	0.053536448	0.079491861	0.073183944	0.007931319	0.998735039	0.999709092	Bacteria.Bacteroidetes.Bacteroidia.Bacteroidales.Prevotellaceae.Prevotella.9	PIGG
338066	ENSG00000174227	rs4365672	0.395313117	0.202048065	0.342709276	0.375281666	-0.168297857	0.48372917	0.066745146	-0.109483122	0.196700946	0.375401411	0.069838711	0.122647958	0.487712264	0.198343576	0.999437234	0.98110946	Bacteria.Proteobacteria.Betaproteobacteria.Neisseriales.Neisseriaceae	PIGG
338067	ENSG00000174227	rs4365672	0.096517824	0.003021778	0.178390203	0.614786863	-0.232108292	0.684526519	-0.069600732	0.054831259	0.13766788	0.222292604	0.051168962	0.10843713	0.108708702	0.003167629	0.806125172	0.922202075	Bacteria.Firmicutes.Clostridia.Clostridiales.Lachnospiraceae.Roseburia	PIGG
338068	ENSG00000174227	rs4365672	0.072650168	0.024367388	0.549813252	0.68435346	-0.447905994	0.904445302	0.049510537	-0.05563592	0.24553663	0.392520585	0.082362606	0.13625247	0.353536371	0.085721062	0.996108676	0.998901623	Bacteria.Firmicutes.Clostridia.Clostridiales.Lachnospiraceae..Ruminococcus..gnavus.group	PIGG
338069	ENSG00000174227	rs4365672	0.941587898	0.527813835	0.101762048	0.248790149	0.017265056	0.295588219	-0.0894833	0.114246171	0.234726891	0.465708318	0.053922187	0.098186417	0.817551544	0.451922167	0.999785669	0.999420701	Bacteria.Firmicutes.Clostridia.Clostridiales.Ruminococcaceae.Faecalibacterium	PIGG
338070	ENSG00000174227	rs4365672	0.01116518	0.000455132	0.37486681	0.3393597	-0.407854191	0.918304533	-0.10578586	0.175403764	0.156210531	0.248819068	0.118402595	0.182255897	0.035098647	0.001337853	0.833383785	0.994989321	Bacteria.Actinobacteria.Coriobacteriia.Coriobacteriales	PIGG
338071	ENSG00000174227	rs4365672	0.054244513	0.02821414	0.759106718	0.994768113	-0.360484577	0.759452305	-0.019907038	0.000737729	0.183939853	0.338486137	0.064648325	0.112080651	0.169252194	0.050089201	0.984987993	0.984259296	Bacteria.Proteobacteria.Deltaproteobacteria.Desulfovibrionales.Desulfovibrionaceae.Desulfovibrio	PIGG
338072	ENSG00000174227	rs4365672	0.007698021	0.000397888	0.212770726	0.501671914	-0.335175827	0.791441209	0.067061513	-0.067530913	0.121916204	0.212078639	0.053301721	0.099960915	0.013761113	0.000562675	0.996033175	0.956053475	Bacteria.Firmicutes.Clostridia.Clostridiales.Lachnospiraceae.Lachnospiraceae.NK4A136.group	PIGG
338073	ENSG00000174227	rs4365672	0.003240024	4.53E-05	0.112996935	0.612355348	-0.388179715	0.814623063	-0.073665136	0.038907599	0.127041376	0.186490977	0.045862029	0.076418965	0.009619687	8.77E-05	0.553022977	0.866290819	Bacteria.Proteobacteria.Betaproteobacteria.Burkholderiales.Alcaligenaceae.Sutterella	PIGG
338074	ENSG00000174227	rs4365672	0.11156175	0.006708082	0.03395163	0.193936318	-0.209093445	0.632849714	-0.121465781	0.103714424	0.12964694	0.226071813	0.056085902	0.07902748	0.101750119	0.005317035	0.997528932	0.993985312	Bacteria.Bacteroidetes.Bacteroidia.Bacteroidales.Rikenellaceae.Alistipes	PIGG
338075	ENSG00000174276	rs971297283	0.561724465	0.067258557	0.623026774	0.307580933	-0.095935614	0.601425476	0.028481008	0.128412153	0.164489467	0.323245393	0.057667234	0.124882867	0.323219839	0.041179445	0.951107803	0.997412515	Bacteria.Proteobacteria.Gammaproteobacteria.Enterobacteriales.Enterobacteriaceae.Citrobacter	ZNHIT2
338076	ENSG00000174276	rs971297283	0.089176035	0.083015873	0.019771353	0.284552615	-0.255918575	0.494536685	-0.137235574	0.122433628	0.148343584	0.280963004	0.057449845	0.113478401	0.086429542	0.032882386	0.333335832	0.908397531	Bacteria.Firmicutes.Negativicutes.Selenomonadales.Acidaminococcaceae.Phascolarctobacterium	ZNHIT2
338077	ENSG00000174276	rs971297283	0.280874595	0.313754641	0.582563769	0.626881575	-0.19417485	0.330486942	0.0366977	0.086308186	0.178590213	0.325563764	0.066437345	0.176714236	0.221407456	0.109135397	0.99786128	0.999462671	Bacteria.Firmicutes.Clostridia.Clostridiales.Lachnospiraceae.Anaerostipes	ZNHIT2
338078	ENSG00000174276	rs971297283	0.841991777	0.490156961	0.267413769	0.589824603	0.043170333	0.242085244	0.105400825	-0.083170153	0.215707973	0.348857613	0.094235221	0.153525235	0.453441796	0.231506655	0.988161388	0.950695192	Bacteria.Firmicutes.Bacilli.Lactobacillales.Carnobacteriaceae	ZNHIT2
338079	ENSG00000174276	rs971297283	0.204112336	0.203573209	0.390544725	0.872489319	-0.222004798	0.388042979	0.054527275	0.020319333	0.173087237	0.302174893	0.063087188	0.126111291	0.168311629	0.087486487	0.999507593	0.935584968	Bacteria.Firmicutes.Clostridia.Clostridiales.Lachnospiraceae.Lachnoclostridium	ZNHIT2
338080	ENSG00000174276	rs971297283	0.478556179	0.155969606	0.277402961	0.30973323	-0.103017347	0.368358222	0.083095735	0.139390777	0.144549321	0.256670748	0.075871596	0.136168986	0.218489629	0.042884298	0.619978038	0.950702349	Bacteria.Actinobacteria.Actinobacteria.Bifidobacteriales.Bifidobacteriaceae	ZNHIT2
338081	ENSG00000174276	rs971297283	0.276355351	0.043780614	0.563290297	0.153882285	-0.201157964	0.66112144	0.048401319	-0.222509996	0.183266049	0.32161909	0.083322114	0.154249927	0.214210956	0.023749105	0.999513786	0.851375219	Bacteria.Firmicutes.Erysipelotrichia.Erysipelotrichales.Erysipelotrichaceae	ZNHIT2
338082	ENSG00000174276	rs971297283	0.348951632	0.152583679	0.881543319	0.999449052	-0.137379512	0.385683977	-0.010109758	-8.17E-05	0.145632222	0.266509837	0.067582564	0.117925856	0.155050954	0.038008411	0.996546716	0.99966535	Bacteria.Firmicutes.Clostridia.Clostridiales.Ruminococcaceae.Ruminococcaceae.UCG.002	ZNHIT2
338083	ENSG00000174276	rs971297283	0.478665569	0.155806438	0.277386685	0.311059364	-0.103003419	0.368555792	0.083112244	0.139038363	0.144565865	0.256705581	0.075884077	0.136200439	0.219094659	0.042852278	0.620253194	0.950831879	Bacteria.Actinobacteria.Actinobacteria.Bifidobacteriales.Bifidobacteriaceae.Bifidobacterium	ZNHIT2
338084	ENSG00000174276	rs971297283	0.477114241	0.175290454	0.67728489	0.32371204	-0.30191908	1.286175604	0.031285323	-0.172023389	0.422248636	0.938728039	0.074840568	0.173010886	0.902918225	0.474061417	0.998947111	0.981145089	Bacteria.Bacteroidetes	ZNHIT2
338085	ENSG00000174276	rs971297283	0.138834227	0.128206894	0.216814377	0.274706885	-0.621322624	1.166442023	0.108558702	-0.172754505	0.414696798	0.757158214	0.087057755	0.156844558	0.67364217	0.392907093	0.956359196	0.930754062	Bacteria.Firmicutes.Clostridia.Clostridiales.Ruminococcaceae	ZNHIT2
338086	ENSG00000174276	rs971297283	0.69039101	0.336705429	0.504614755	0.431785023	-0.070188885	0.283669376	0.063397419	-0.111323947	0.175437984	0.293124531	0.094493708	0.140740596	0.304153977	0.110110625	0.998173674	0.991886968	Bacteria.Firmicutes.Bacilli.Bacillales	ZNHIT2
338087	ENSG00000174276	rs971297283	0.238893829	0.162306146	0.443216264	0.465218766	-0.278131994	0.686981052	-0.061606973	0.126667638	0.23401853	0.486129367	0.079862668	0.172443779	0.294529685	0.184967651	0.641994574	0.811839193	Bacteria.Firmicutes.Erysipelotrichia.Erysipelotrichales.Erysipelotrichaceae.Holdemanella	ZNHIT2
338088	ENSG00000174276	rs971297283	0.391128135	0.22992133	0.844856571	0.769359542	-0.160075734	0.474814029	0.0161623	-0.054706568	0.185434554	0.39183542	0.082269108	0.185810091	0.322359789	0.13211723	0.998793879	0.998019463	Bacteria.Firmicutes.Clostridia.Clostridiales.Lachnospiraceae.Blautia	ZNHIT2
338089	ENSG00000174276	rs971297283	0.382949078	0.243244504	0.910272372	0.84698177	-0.145002196	0.359489	0.009234224	0.030227219	0.165087817	0.305311465	0.081626235	0.156027004	0.230024911	0.087049726	0.997851323	0.979095753	Bacteria.Firmicutes.Clostridia.Clostridiales.Lachnospiraceae.Fusicatenibacter	ZNHIT2
338090	ENSG00000174276	rs971297283	0.313894885	0.049165968	0.648465839	0.17876436	-0.190180667	0.655709251	0.039303874	-0.213125205	0.18740232	0.327183594	0.085818684	0.156821985	0.249643922	0.031136174	0.993501001	0.842667011	Bacteria.Firmicutes.Erysipelotrichia.Erysipelotrichales	ZNHIT2
338091	ENSG00000174276	rs971297283	0.360063935	0.107306944	0.645542223	0.360805293	-0.227056412	0.7092286	-0.051188063	0.180617994	0.246356509	0.434405799	0.110777036	0.196275413	0.464501023	0.1112531	0.998723033	0.998920199	Bacteria.Firmicutes.Clostridia.Clostridiales.Lachnospiraceae..Eubacterium..ventriosum.group	ZNHIT2
338092	ENSG00000174276	rs971297283	0.384701577	0.038423395	0.757117418	0.149361658	-0.182798627	0.820352525	-0.023110172	0.196764342	0.208892611	0.388316892	0.074415666	0.134880478	0.373681191	0.05599073	0.999586829	0.996426659	Bacteria.Firmicutes.Negativicutes.Selenomonadales.Veillonellaceae.Megasphaera	ZNHIT2
338093	ENSG00000174276	rs971297283	0.771586056	0.267310691	0.491449338	0.850214868	-0.054380662	0.338881798	0.058204271	-0.026539911	0.18655702	0.302916571	0.084126707	0.139988255	0.446205033	0.10991415	0.929095384	0.998121042	Bacteria.Firmicutes.Clostridia.Clostridiales.Ruminococcaceae.Ruminococcaceae.UCG.003	ZNHIT2
338094	ENSG00000174276	rs971297283	0.151601675	0.197217122	0.196036182	0.280220509	-1.199999636	2.318231084	0.178819029	-0.327033615	0.827190657	1.779609963	0.13690566	0.300373241	0.999415694	0.755155184	0.990344402	0.933994762	Bacteria.Firmicutes	ZNHIT2
338095	ENSG00000174276	rs971297283	0.02175077	0.547954224	0.0326261	0.66766396	-0.509428131	0.228028388	-0.185283082	-0.059974493	0.21673971	0.377568297	0.084889742	0.139058814	0.093750345	0.30817481	0.458486393	0.893971526	Bacteria.Firmicutes.Erysipelotrichia.Erysipelotrichales.Erysipelotrichaceae.Faecalitalea	ZNHIT2
338096	ENSG00000174276	rs971297283	0.092673153	0.161948572	0.060351958	0.66107358	-0.267561239	0.413050594	0.171776213	-0.066847944	0.156817255	0.292035006	0.089889113	0.151782991	0.104210916	0.057322559	0.392006184	0.910444892	Bacteria.Firmicutes.Bacilli.Lactobacillales	ZNHIT2
338097	ENSG00000174276	rs971297283	0.195441245	0.397412204	0.348714039	0.84668213	-0.326581359	0.456315985	-0.083895752	0.035157003	0.249697188	0.535715719	0.088891442	0.181114376	0.419147572	0.311927149	0.998986731	0.998377846	Bacteria.Firmicutes.Clostridia.Clostridiales.Family.XI.Anaerococcus	ZNHIT2
338098	ENSG00000174276	rs971297283	0.228400102	0.239896544	0.425556877	0.649754332	-0.281179348	0.545615175	-0.072226955	0.078240818	0.231275144	0.460068365	0.090083113	0.17151104	0.405757736	0.195899361	0.996483139	0.880926995	Bacteria.Bacteroidetes.Bacteroidia.Bacteroidales.Porphyromonadaceae.Butyricimonas	ZNHIT2
338099	ENSG00000174276	rs971297283	0.243883199	0.138613997	0.556738306	0.165957443	-0.185668398	0.395304889	-0.035351621	-0.138017169	0.157902871	0.263693462	0.059846909	0.098527219	0.134627214	0.046576967	0.998409995	0.996467843	Bacteria.Verrucomicrobia	ZNHIT2
338100	ENSG00000174276	rs971297283	0.246599714	0.145710985	0.554389579	0.208031476	-0.1855379	0.390643526	-0.035744888	-0.125806952	0.15871208	0.265340986	0.060153255	0.098947707	0.13788044	0.047683411	0.99894297	0.998882343	Bacteria.Verrucomicrobia.Verrucomicrobiae.Verrucomicrobiales.Verrucomicrobiaceae.Akkermansia	ZNHIT2
338101	ENSG00000174276	rs971297283	0.640208762	0.136433219	0.781616151	0.537793262	-0.09576017	0.585790688	0.026248789	0.104781127	0.203930882	0.388562729	0.094302373	0.169168858	0.479029505	0.090823106	0.998768023	0.985214694	Bacteria.Firmicutes.Clostridia.Clostridiales.Ruminococcaceae.Ruminococcaceae.NK4A214.group	ZNHIT2
338102	ENSG00000174276	rs971297283	0.41529648	0.447015068	0.817816775	0.614165841	-0.168172082	0.276079749	-0.018422821	-0.073695695	0.205144815	0.360901856	0.079657689	0.145488472	0.338974733	0.166983324	0.997561223	0.997803387	Bacteria.Actinobacteria.Actinobacteria.Micrococcales	ZNHIT2
338103	ENSG00000174276	rs971297283	0.261900801	0.094887964	0.175074297	0.073086202	-0.161914685	0.436049355	0.087907932	-0.256544457	0.143085724	0.257334994	0.064127893	0.140854084	0.139248827	0.033772415	0.476886793	0.780361179	Bacteria.Firmicutes.Negativicutes.Selenomonadales.Veillonellaceae.Veillonella	ZNHIT2
338104	ENSG00000174276	rs971297283	0.842888633	0.475728381	0.267997667	0.601765386	0.042915244	0.25041726	0.10524612	-0.078461891	0.215674119	0.349117513	0.094212883	0.149625586	0.446399524	0.24011987	0.963485106	0.975753363	Bacteria.Firmicutes.Bacilli.Lactobacillales.Carnobacteriaceae.Granulicatella	ZNHIT2
338105	ENSG00000174276	rs971297283	0.319922161	0.820191353	0.589126349	0.150335374	-0.250058444	-0.102155015	-0.061125292	-0.327821981	0.249517236	0.447643098	0.112620299	0.225265822	0.434939107	0.424983822	0.943425299	0.895258459	Bacteria.Firmicutes.Clostridia.Clostridiales.Ruminococcaceae.Anaerotruncus	ZNHIT2
338106	ENSG00000174276	rs971297283	0.2295124	0.974324554	0.434348247	0.142179103	-0.174420455	0.010199777	0.062021639	0.260950687	0.143811009	0.315711987	0.078850649	0.175668148	0.17898575	0.260078126	0.671795631	0.862009394	Bacteria.Actinobacteria.Actinobacteria	ZNHIT2
338107	ENSG00000174276	rs971297283	0.355919364	0.218904977	0.732652863	0.838984343	-0.180819843	0.439500838	0.026453704	-0.028063636	0.194494677	0.354077656	0.07711378	0.13756954	0.271149503	0.095124148	0.998997514	0.969189617	Bacteria.Firmicutes.Clostridia.Clostridiales.Ruminococcaceae.Subdoligranulum	ZNHIT2
338108	ENSG00000174276	rs971297283	0.50658412	0.150669078	0.908714819	0.560137943	-0.12655888	0.565051601	0.00720207	0.076372453	0.189513601	0.388602963	0.062571938	0.130416263	0.359952217	0.101232817	0.999614985	0.99936283	Bacteria.Firmicutes.Clostridia.Clostridiales.Lachnospiraceae.Tyzzerella.4	ZNHIT2
338109	ENSG00000174276	rs971297283	0.588201705	0.179192282	0.934390053	0.616665807	-0.122824002	0.506872422	0.00880712	0.093528457	0.225735233	0.373339806	0.106575597	0.185955563	0.457580454	0.112790793	0.999274386	0.998480911	Bacteria.Firmicutes.Clostridia.Clostridiales.Ruminococcaceae.Ruminococcaceae.UCG.013	ZNHIT2
338110	ENSG00000174276	rs971297283	0.839748418	0.456295201	0.343974088	0.433114754	-0.036243579	0.235840055	-0.053393559	0.090483723	0.178527201	0.314716547	0.056015915	0.114726008	0.449587059	0.171775842	0.998302481	0.99762474	Bacteria.Proteobacteria.Gammaproteobacteria.Enterobacteriales.Enterobacteriaceae.Escherichia.Shigella	ZNHIT2
338111	ENSG00000174276	rs971297283	0.128601278	0.129996027	0.056684917	0.508902158	-0.229354879	0.421989849	0.170695234	-0.09675358	0.149034882	0.275227104	0.087998353	0.145678308	0.104033719	0.040349449	0.426115749	0.955303348	Bacteria.Firmicutes.Bacilli.Lactobacillales.Streptococcaceae	ZNHIT2
338112	ENSG00000174276	rs971297283	0.959832245	0.443046655	0.397568143	0.741374674	-0.010484785	0.305416348	0.089802513	-0.063521068	0.207390692	0.395770997	0.105463329	0.191661322	0.547030178	0.214475139	0.998330087	0.999834196	Bacteria.Actinobacteria.Coriobacteriia.Coriobacteriales.Coriobacteriaceae.Collinsella	ZNHIT2
338113	ENSG00000174276	rs971297283	0.461299191	0.891661663	0.909745762	0.41340325	-0.148722016	0.062900508	-0.009211509	-0.151379653	0.20069431	0.460039627	0.080948278	0.183909268	0.450942939	0.361254394	0.99946547	0.972078348	Bacteria.Firmicutes.Erysipelotrichia.Erysipelotrichales.Erysipelotrichaceae..Clostridium..innocuum.group	ZNHIT2
338114	ENSG00000174276	rs971297283	0.330483245	0.131718608	0.281543294	0.508959389	-0.141566483	0.398239043	0.068867021	-0.071491966	0.144400965	0.260921501	0.063428577	0.107657413	0.144286512	0.035228633	0.780204642	0.951769913	Bacteria.Proteobacteria.Gammaproteobacteria.Pasteurellales.Pasteurellaceae.Haemophilus	ZNHIT2
338115	ENSG00000174276	rs971297283	0.526190569	0.142926455	0.832898617	0.385008509	-0.194229069	0.79069126	0.017472899	-0.129917032	0.304810398	0.533295375	0.082488567	0.148558772	0.684974219	0.240510289	0.898841629	0.890273479	Bacteria.Firmicutes.Clostridia.Clostridiales.Lachnospiraceae..Eubacterium..rectale.group	ZNHIT2
338116	ENSG00000174276	rs971297283	0.207160993	0.010058633	0.441451654	0.007354642	-0.213104756	0.758228296	-0.047610315	0.303640024	0.1672832	0.286101832	0.061479177	0.109779743	0.175330268	0.010877814	0.995652601	0.859905076	Bacteria.Firmicutes.Clostridia.Clostridiales.Clostridiaceae.1	ZNHIT2
338117	ENSG00000174276	rs971297283	0.477135921	0.175245473	0.67731284	0.323636104	-0.301903573	1.286331601	0.031282442	-0.172055797	0.422247807	0.938742672	0.074840554	0.173016123	0.90140863	0.473459076	0.998912436	0.981117471	Bacteria.Bacteroidetes.Bacteroidia.Bacteroidales	ZNHIT2
338118	ENSG00000174276	rs971297283	0.187181238	0.119499738	0.076369572	0.527169854	-0.193988751	0.42423464	-0.103560418	0.071635871	0.145550074	0.268956467	0.057521283	0.112688093	0.11680442	0.039552828	0.472355001	0.973263996	Bacteria.Firmicutes.Negativicutes.Selenomonadales.Acidaminococcaceae	ZNHIT2
338119	ENSG00000174276	rs971297283	0.354367048	0.23061483	0.396654178	0.454184481	-0.132308057	0.313753046	-0.075268399	-0.107654713	0.141852685	0.259311268	0.088222678	0.142985865	0.175716179	0.050555535	0.986282312	0.975404565	Bacteria.Firmicutes.Clostridia.Clostridiales.Ruminococcaceae.Flavonifractor	ZNHIT2
338120	ENSG00000174276	rs971297283	0.145636651	0.141121897	0.05120429	0.492718821	-0.215699394	0.407284966	0.174245331	-0.100307686	0.146484337	0.273439294	0.087742618	0.145409019	0.114731562	0.045899108	0.383654238	0.921307549	Bacteria.Firmicutes.Bacilli.Lactobacillales.Streptococcaceae.Streptococcus	ZNHIT2
338121	ENSG00000174276	rs971297283	0.252259344	0.101327928	0.217392191	0.691473917	-0.169168067	0.435790426	-0.069766319	0.042091647	0.1464672	0.262265045	0.056019701	0.105598461	0.13257632	0.036697785	0.959140436	0.991974206	Bacteria.Proteobacteria.Betaproteobacteria.Burkholderiales.Alcaligenaceae.Parasutterella	ZNHIT2
338122	ENSG00000174276	rs971297283	0.324955624	0.131537074	0.28413161	0.594790877	-0.1432735	0.398874109	0.068817612	-0.058868945	0.144469553	0.261212586	0.063727826	0.110138097	0.146819085	0.034162453	0.767653639	0.912308565	Bacteria.Proteobacteria.Gammaproteobacteria.Pasteurellales.Pasteurellaceae	ZNHIT2
338123	ENSG00000174276	rs971297283	0.184270515	0.168904263	0.239117621	0.275536645	-1.04641946	1.807484106	0.157046288	-0.248914323	0.779882907	1.299435151	0.13220141	0.226384921	0.987348183	0.588392016	0.996576058	0.795403051	Bacteria.Firmicutes.Clostridia.Clostridiales	ZNHIT2
338124	ENSG00000174276	rs971297283	0.478938972	0.405748436	0.898827257	0.777418126	-0.158083644	0.319938351	-0.010592657	-0.043457889	0.222009783	0.382354919	0.082992889	0.153104582	0.49279663	0.228496732	0.999028109	0.997798285	Bacteria.Actinobacteria.Actinobacteria.Micrococcales.Micrococcaceae	ZNHIT2
338125	ENSG00000174276	rs971297283	0.120328082	0.090934452	0.205691113	0.239643586	-0.484303294	1.145434873	0.128533162	-0.299248607	0.307739197	0.667674979	0.100565839	0.25219232	0.551527152	0.232355026	0.99967607	0.999141757	Bacteria.Firmicutes.Negativicutes.Selenomonadales	ZNHIT2
338126	ENSG00000174276	rs971297283	0.224779919	0.296708878	0.427953901	0.806911237	-0.267165394	0.475653755	0.069694475	-0.047871762	0.218023183	0.452211108	0.087378509	0.195079586	0.362637879	0.226814491	0.995261573	0.984587444	Bacteria.Firmicutes.Clostridia.Clostridiales.Lachnospiraceae.Lachnospiraceae.UCG.008	ZNHIT2
338127	ENSG00000174276	rs971297283	0.184619397	0.336385382	0.309933469	0.88771623	-0.224017433	0.318990132	-0.083910722	-0.021257601	0.167091853	0.329402789	0.082005462	0.149974783	0.200656685	0.117422105	0.751923627	0.996716587	Bacteria.Bacteroidetes.Bacteroidia.Bacteroidales.Porphyromonadaceae.Odoribacter	ZNHIT2
338128	ENSG00000174276	rs971297283	0.44658401	0.17287681	0.920734439	0.999842928	-0.12813919	0.386066409	0.0082476	-2.66E-05	0.167348878	0.280177107	0.0825668	0.134391433	0.230701967	0.040164929	0.999417824	0.999842928	Bacteria.Firmicutes.Clostridia.Clostridiales.Christensenellaceae.Christensenellaceae.R.7.group	ZNHIT2
338129	ENSG00000174276	rs971297283	0.40594398	0.2392778	0.932914216	0.837301101	-0.131223257	0.358951213	-0.005412927	0.026329575	0.156889194	0.302268914	0.064057854	0.127714699	0.210565026	0.092565095	0.91793264	0.996759562	Bacteria.Bacteroidetes.Bacteroidia.Bacteroidales.Porphyromonadaceae	ZNHIT2
338130	ENSG00000174276	rs971297283	0.097181632	0.041969129	0.15395669	0.18820749	-0.333770613	0.675567697	0.102277419	-0.165251209	0.198368137	0.325706592	0.070914479	0.124280731	0.146263712	0.042259302	0.770904473	0.792297557	Bacteria.Firmicutes.Negativicutes.Selenomonadales.Veillonellaceae	ZNHIT2
338131	ENSG00000174276	rs971297283	0.160069545	0.007340617	0.27723943	0.014824751	-0.248945427	0.882352069	-0.079533393	0.339708448	0.17520952	0.318930341	0.072594019	0.135759082	0.195585175	0.010355624	0.974916192	0.802764079	Bacteria.Firmicutes.Clostridia.Clostridiales.Ruminococcaceae.Ruminococcus.1	ZNHIT2
338132	ENSG00000174276	rs971297283	0.364384045	0.158286335	0.941914777	0.470421055	-0.14040903	0.38204711	-0.005200399	-0.112452457	0.153730045	0.267722548	0.071100584	0.154898627	0.191606754	0.039047555	0.786658764	0.869357444	Bacteria.Firmicutes.Clostridia.Clostridiales.Peptostreptococcaceae	ZNHIT2
338133	ENSG00000174276	rs971297283	0.539874498	0.209905022	0.780187957	0.416035188	-0.234379985	0.992451698	0.019499403	-0.124576501	0.380356387	0.783825178	0.069586958	0.152206865	0.839058897	0.447616018	0.99911693	0.98634337	Bacteria.Bacteroidetes.Bacteroidia.Bacteroidales.Bacteroidaceae.Bacteroides	ZNHIT2
338134	ENSG00000174276	rs971297283	0.715608986	0.625524077	0.800014875	0.592216971	-0.087171922	0.209874374	-0.01659541	0.068706027	0.238238937	0.428023699	0.065245986	0.127647696	0.56194555	0.302919135	0.902907588	0.995251343	Bacteria.Proteobacteria.Gammaproteobacteria	ZNHIT2
338135	ENSG00000174276	rs971297283	0.470712769	0.394450335	0.999167149	0.860372901	-0.137140312	0.334035762	-0.000105519	-0.032793264	0.189029844	0.389694034	0.100706879	0.185705101	0.36023812	0.159021964	0.999550585	0.981595552	Bacteria.Firmicutes.Clostridia.Clostridiales.Lachnospiraceae.Lachnospiraceae.ND3007.group	ZNHIT2
338136	ENSG00000174276	rs971297283	0.368988327	0.22042952	0.949215092	0.590662604	-0.141588056	0.344192827	0.004842262	0.077033065	0.156526891	0.278223059	0.075737049	0.142518367	0.187094668	0.067207165	0.929687786	0.89248765	Bacteria.Firmicutes.Clostridia.Clostridiales.Lachnospiraceaencultured	ZNHIT2
338137	ENSG00000174276	rs971297283	0.3844766	0.175814783	0.832399491	0.905079006	-0.160269978	0.41289273	-0.01831591	0.01705038	0.183060904	0.301725141	0.086206914	0.142434436	0.26410756	0.072733166	0.928534236	0.908427286	Bacteria.Firmicutes.Clostridia.Clostridiales.Ruminococcaceae.Ruminococcaceae.UCG.005	ZNHIT2
338138	ENSG00000174276	rs971297283	0.232937246	0.210457054	0.225719285	0.750120455	-0.175255337	0.341123204	-0.096608951	-0.052955542	0.145575814	0.26974486	0.079000402	0.165582943	0.141072893	0.046804765	0.744318894	0.997649073	Bacteria.Firmicutes.Clostridia.Clostridiales.Ruminococcaceaencultured	ZNHIT2
338139	ENSG00000174276	rs971297283	0.718164821	0.237055982	0.548854849	0.957028819	-0.066773109	0.354145299	0.043547416	-0.006598926	0.184220921	0.29679865	0.072268607	0.122004578	0.330035619	0.095780687	0.999305535	0.999772602	Bacteria.Proteobacteria.Gammaproteobacteria.Pseudomonadales.Pseudomonadaceae.Pseudomonas	ZNHIT2
338140	ENSG00000174276	rs971297283	0.282324208	0.244150695	0.54482611	0.908405339	-0.228672489	0.433907896	-0.047847303	0.016513665	0.210959259	0.369231291	0.078608348	0.142984588	0.307197725	0.14228046	0.999814869	0.94604106	Bacteria.Actinobacteria.Actinobacteria.Corynebacteriales.Corynebacteriaceae	ZNHIT2
338141	ENSG00000174276	rs971297283	0.313569616	0.130390003	0.214290315	0.767067194	-0.145950731	0.397484364	0.070225618	-0.029087929	0.143721152	0.259514963	0.056004368	0.0977953	0.134479356	0.036986534	0.937508231	0.975852805	Bacteria.Firmicutes.Negativicutes.Selenomonadales.Veillonellaceae.Dialister	ZNHIT2
338142	ENSG00000174276	rs971297283	0.182300748	0.22852904	0.248403656	0.408409196	-0.864114173	1.257470393	0.142022633	-0.171145941	0.64108447	1.034582174	0.121957623	0.205704236	0.741871514	0.510173596	0.876277026	0.808216105	Bacteria.Firmicutes.Clostridia.Clostridiales.Lachnospiraceae	ZNHIT2
338143	ENSG00000174276	rs971297283	0.343540478	0.275960714	0.770454834	0.649978548	-0.138553449	0.313705426	0.02301766	0.076744646	0.145226873	0.285566127	0.078563297	0.16834696	0.15937317	0.068190635	0.997048205	0.999513539	Bacteria.Firmicutes.Clostridia.Clostridiales.Lachnospiraceae.Dorea	ZNHIT2
338144	ENSG00000174276	rs971297283	0.333558255	0.797399847	0.663566775	0.552852853	-0.186493263	0.119783421	-0.034407847	-0.104083624	0.191449714	0.464722481	0.078743717	0.174477803	0.380295321	0.335191683	0.997152221	0.990360691	Bacteria.Firmicutes.Clostridia.Clostridiales.Family.XI	ZNHIT2
338145	ENSG00000174276	rs971297283	0.405944852	0.445442297	0.750342973	0.534330874	-0.199410283	0.277080058	-0.031269492	-0.094901035	0.238413355	0.360953327	0.097864586	0.151917987	0.369779663	0.268601388	0.966546108	0.940260264	Bacteria.Firmicutes.Clostridia.Clostridiales.Ruminococcaceae.Ruminiclostridium.6	ZNHIT2
338146	ENSG00000174276	rs971297283	0.193512709	0.791807879	0.401450688	0.439018586	-0.223813232	0.097384991	0.088380361	0.157000442	0.170375275	0.367440861	0.104656258	0.201653662	0.226705847	0.24761028	0.925664213	0.972299477	Bacteria.Actinobacteria	ZNHIT2
338147	ENSG00000174276	rs971297283	0.698896041	0.279796582	0.593661012	0.825432728	-0.07288852	0.331978073	0.044357619	-0.034328545	0.187614951	0.304643553	0.08273442	0.155023397	0.404609399	0.117950437	0.883529519	0.99827201	Bacteria.Firmicutes.Clostridia.Clostridiales.Ruminococcaceae..Eubacterium..coprostanoligenes.group	ZNHIT2
338148	ENSG00000174276	rs971297283	0.334433129	0.117272064	0.859765821	0.191740649	-0.138911325	0.409477092	-0.012881058	-0.176266222	0.142863363	0.258004988	0.072625055	0.133640328	0.149182045	0.038673644	0.99766152	0.902865961	Bacteria.Firmicutes.Clostridia.Clostridiales.Lachnospiraceae.Coprococcus.1	ZNHIT2
338149	ENSG00000174276	rs971297283	0.08016341	0.24017932	0.136372311	0.742960735	-0.348901717	0.373193481	-0.17875526	-0.060390758	0.196334662	0.31487195	0.118551998	0.183383193	0.124816741	0.110325878	0.711889254	0.994506574	Bacteria.Firmicutes.Clostridia.Clostridiales.Family.XIII	ZNHIT2
338150	ENSG00000174276	rs971297283	0.353706069	0.316808897	0.801443574	0.954191609	-0.159041853	0.393930858	0.016529747	-0.008406646	0.17027949	0.390538511	0.06546577	0.145790265	0.280667573	0.151233183	0.973771284	0.958108221	Bacteria.Proteobacteria.Betaproteobacteria.Burkholderiales	ZNHIT2
338151	ENSG00000174276	rs971297283	0.367291196	0.20612444	0.970321636	0.624435786	-0.133999011	0.349083904	0.002083211	-0.051749228	0.147609909	0.273391611	0.055780944	0.10520688	0.160051876	0.066539994	0.99994518	0.999865593	Bacteria.Bacteroidetes.Bacteroidia.Bacteroidales.Prevotellaceae	ZNHIT2
338152	ENSG00000174276	rs971297283	0.824123607	0.844976774	0.93696265	0.530386197	-0.10149313	-0.19018553	-0.008232881	0.150221212	0.454861306	0.968840201	0.103701746	0.238165184	0.824852015	0.741931682	0.934387102	0.99665811	Bacteria.Proteobacteria	ZNHIT2
338153	ENSG00000174276	rs971297283	0.206094271	0.010219823	0.439535906	0.007796416	-0.221661246	0.768010428	-0.050023219	0.306448378	0.173586477	0.290446011	0.064323566	0.111655847	0.182944097	0.010625177	0.99830237	0.802999386	Bacteria.Firmicutes.Clostridia.Clostridiales.Clostridiaceae.1.Clostridium.sensu.stricto.1	ZNHIT2
338154	ENSG00000174276	rs971297283	0.066572704	0.023765032	0.04951545	0.050596546	-0.305487534	0.669694144	-0.2199385	0.368844214	0.163766172	0.289355666	0.109918126	0.185233514	0.084433774	0.015766662	0.699439699	0.658420497	Bacteria.Firmicutes.Clostridia.Clostridiales.Ruminococcaceae.Butyricicoccus	ZNHIT2
338155	ENSG00000174276	rs971297283	0.8439596	0.512305196	0.371051095	0.415398106	-0.036171906	0.22233468	0.062958106	-0.10178088	0.183049363	0.337475589	0.069903248	0.12418466	0.472665732	0.209106706	0.875070107	0.926870238	Bacteria.Firmicutes.Clostridia.Clostridiales.Lachnospiraceae.Lachnospiraceae.UCG.010	ZNHIT2
338156	ENSG00000174276	rs971297283	0.343594641	0.078291219	0.965646627	0.281713934	-0.139259413	0.481049436	0.002965479	0.136323059	0.145983336	0.268973964	0.06859353	0.125602527	0.156159534	0.022834927	0.998880039	0.950358135	Bacteria.Proteobacteria.Deltaproteobacteria.Desulfovibrionales.Desulfovibrionaceae.Bilophila	ZNHIT2
338157	ENSG00000174276	rs971297283	0.590600216	0.820783509	0.704493442	0.141901892	-0.096197178	0.073985462	0.053042352	-0.322117107	0.177943806	0.325294419	0.139251693	0.216691266	0.359402558	0.286158239	0.915353138	0.994989321	Bacteria.Actinobacteria.Coriobacteriia.Coriobacteriales	ZNHIT2
338158	ENSG00000174276	rs971297283	0.743486398	0.884528145	0.483347928	0.103701055	-0.059063325	0.047634928	0.087913642	-0.322462196	0.179733599	0.326726955	0.12471653	0.195435372	0.420520224	0.305133356	0.923175964	0.989731238	Bacteria.Actinobacteria.Coriobacteriia.Coriobacteriales.Coriobacteriaceae	ZNHIT2
338159	ENSG00000174276	rs971297283	0.14355869	0.120479354	0.254692052	0.468423519	-0.298263289	0.578407445	-0.09048247	0.106869214	0.201492221	0.367688147	0.078747052	0.146544977	0.21153912	0.100277259	0.805859332	0.909473258	Bacteria.Firmicutes.Clostridia.Clostridiales.Ruminococcaceae.Ruminococcaceae.UCG.014	ZNHIT2
338160	ENSG00000174276	rs971297283	0.058270133	0.270742453	0.099261161	0.967755323	-0.433656842	0.401369412	-0.198185236	-0.007430476	0.225027648	0.361377478	0.118532545	0.183118694	0.141504933	0.156039009	0.734258656	0.999877656	Bacteria.Firmicutes.Clostridia.Clostridiales.Family.XIII.Family.XIII.AD3011.group	ZNHIT2
338161	ENSG00000174276	rs971297283	0.354133128	0.093810563	0.956007369	0.205849068	-0.141459903	0.451660726	0.003935105	0.160020406	0.151590557	0.265658955	0.07106344	0.125245984	0.173698125	0.028764423	0.946721183	0.93873292	Bacteria.Proteobacteria.Deltaproteobacteria	ZNHIT2
338162	ENSG00000174276	rs971297283	0.418478947	0.406860656	0.890856236	0.667197216	-0.128591339	0.290023766	-0.008170114	0.055476437	0.157942821	0.347430984	0.059310536	0.128437292	0.267755596	0.17062384	0.949153628	0.933192521	Bacteria.Proteobacteria.Betaproteobacteria.Burkholderiales.Alcaligenaceae	ZNHIT2
338163	ENSG00000174276	rs971297283	0.210246331	0.201536174	0.362537952	0.987692778	-0.209168675	0.394794157	-0.062254603	-0.002155189	0.165323845	0.306030856	0.067897478	0.139188294	0.150795433	0.075690534	0.998970432	0.998994847	Bacteria.Firmicutes.Erysipelotrichia.Erysipelotrichales.Erysipelotrichaceae.Erysipelatoclostridium	ZNHIT2
338164	ENSG00000174276	rs971297283	0.037309111	0.057315372	0.029578823	0.162639487	-0.376292805	0.62175653	0.2158274	-0.209742178	0.177054181	0.321371513	0.097047066	0.148539714	0.076951151	0.040673269	0.433451822	0.982679299	Bacteria.Firmicutes.Bacilli	ZNHIT2
338165	ENSG00000174276	rs971297283	0.386486283	0.186853542	0.932357433	0.56014948	-0.143253066	0.369987939	-0.005917388	-0.093526747	0.164321647	0.277393527	0.069449942	0.159714244	0.209672304	0.062368435	0.854704056	0.994491973	Bacteria.Firmicutes.Clostridia.Clostridiales.Peptostreptococcaceae.Intestinibacter	ZNHIT2
338166	ENSG00000174276	rs971297283	0.347571363	0.200787133	0.897327901	0.906947494	-0.13834798	0.370166728	-0.006854356	-0.014965357	0.146236714	0.286457931	0.052914884	0.127539111	0.176248441	0.048265175	0.868898731	0.885542616	Bacteria.Fusobacteria.Fusobacteriia.Fusobacteriales	ZNHIT2
338167	ENSG00000174276	rs971297283	0.347466904	0.204757553	0.895046868	0.894121923	-0.138383066	0.36770777	-0.007003729	-0.017058439	0.146241899	0.287099376	0.052886156	0.127678681	0.176014918	0.050602565	0.854275306	0.887742732	Bacteria.Fusobacteria.Fusobacteriia.Fusobacteriales.Fusobacteriaceae.Fusobacterium	ZNHIT2
338168	ENSG00000174276	rs971297283	0.349414111	0.154739162	0.928819482	0.848487739	-0.137343642	0.381409281	0.005452563	0.021467662	0.145734919	0.264962137	0.060805677	0.111927322	0.153470703	0.04055015	0.944194591	0.990947792	Bacteria.Bacteroidetes.Bacteroidia.Bacteroidales.Porphyromonadaceae.Parabacteroides	ZNHIT2
338169	ENSG00000174276	rs971297283	0.261918252	0.432126616	0.515255863	0.988819309	-0.227339678	0.349056714	-0.053672734	-0.002303801	0.200909904	0.441621795	0.082043255	0.163778474	0.340006124	0.229055712	0.999469974	0.999775813	Bacteria.Bacteroidetes.Bacteroidia.Bacteroidales.Porphyromonadaceae.Barnesiella	ZNHIT2
338170	ENSG00000174276	rs971297283	0.329301035	0.436489136	0.66350365	0.586155037	-0.201074221	0.270410472	-0.039441318	-0.079569259	0.204595799	0.345398262	0.090244944	0.145438157	0.33080979	0.221766895	0.90931665	0.911650628	Bacteria.Firmicutes.Clostridia.Clostridiales.Lachnospiraceae..Eubacterium..xylanophilum.group	ZNHIT2
338171	ENSG00000174276	rs971297283	0.30990833	0.205296538	0.683927953	0.965645768	-0.168201127	0.392695924	-0.033047327	0.006688653	0.164373378	0.306979211	0.080817653	0.154709215	0.208508164	0.058353919	0.959245529	0.958214485	Bacteria.Firmicutes.Clostridia.Clostridiales.Lachnospiraceae..Eubacterium..eligens.group	ZNHIT2
338172	ENSG00000174276	rs971297283	0.437264023	0.166040927	0.942983665	0.948151359	-0.130312441	0.3909998	0.005963574	0.008934783	0.166732337	0.279181428	0.083066098	0.136876435	0.225946542	0.039657803	0.999989953	0.998685317	Bacteria.Firmicutes.Clostridia.Clostridiales.Christensenellaceae	ZNHIT2
338173	ENSG00000174276	rs971297283	0.746035666	0.458338573	0.255758676	0.181213957	-0.052110162	0.216257394	-0.082244143	0.156593773	0.160225503	0.289903697	0.071739649	0.115883981	0.323704545	0.123187173	0.997466038	0.994193156	Bacteria.Bacteroidetes.Bacteroidia.Bacteroidales.Rikenellaceae	ZNHIT2
338174	ENSG00000174276	rs971297283	0.630879674	0.216363373	0.650331997	0.950413288	-0.08740197	0.395743898	0.027865979	0.006674226	0.181054953	0.317048577	0.061193086	0.106916425	0.337206772	0.100752455	0.998735039	0.999709092	Bacteria.Bacteroidetes.Bacteroidia.Bacteroidales.Prevotellaceae.Prevotella.9	ZNHIT2
338175	ENSG00000174276	rs971297283	0.527466708	0.155305247	0.405236903	0.496274658	-0.094774102	0.375430635	0.046085493	0.064874375	0.149193622	0.261172263	0.055016004	0.094824547	0.248036944	0.0462616	0.689263243	0.841948458	Bacteria.Proteobacteria.Betaproteobacteria.Burkholderiales.Alcaligenaceae.Sutterella	ZNHIT2
338176	ENSG00000174276	rs971297283	0.270572183	0.45371814	0.498519015	0.779795012	-0.257835021	0.313195859	-0.05530719	-0.042006963	0.232061421	0.415552102	0.081264987	0.149634305	0.348704911	0.25923813	0.996423631	0.974066746	Bacteria.Bacteroidetes.Bacteroidia.Bacteroidales.Prevotellaceae.Prevotella.7	ZNHIT2
338177	ENSG00000174276	rs971297283	0.38229803	0.189210581	0.269484732	0.187103851	-0.126423118	0.347516227	0.076565862	-0.17785429	0.143737236	0.261958611	0.068754493	0.133420632	0.182925393	0.05344246	0.999334555	0.984149161	Bacteria.Firmicutes.Erysipelotrichia.Erysipelotrichales.Erysipelotrichaceae.Erysipelotrichaceae.UCG.003	ZNHIT2
338178	ENSG00000174276	rs971297283	0.130926468	0.090077718	0.216187424	0.495523897	-0.286443902	0.532911141	-0.101714135	0.093806319	0.187282845	0.309791743	0.081456283	0.136873796	0.146799261	0.04604299	0.791388502	0.926866716	Bacteria.Firmicutes.Clostridia.Clostridiales.Ruminococcaceae.Ruminococcus.2	ZNHIT2
338179	ENSG00000174276	rs971297283	0.224946214	0.247983206	0.392518061	0.550379511	-0.34260089	0.701960452	0.055313444	-0.081695274	0.279684555	0.602246196	0.064265482	0.136096713	0.556250034	0.317734289	0.999785669	0.999420701	Bacteria.Firmicutes.Clostridia.Clostridiales.Ruminococcaceae.Faecalibacterium	ZNHIT2
338180	ENSG00000174276	rs971297283	0.63260952	0.237261124	0.53175465	0.663113582	-0.081535239	0.332863279	0.047115191	-0.053160989	0.169762624	0.279086176	0.074947853	0.121486375	0.277257991	0.076641244	0.999550314	0.996901429	Bacteria.Proteobacteria.Gammaproteobacteria.Pseudomonadales	ZNHIT2
338181	ENSG00000174276	rs971297283	0.14730828	0.448405332	0.187906568	0.6772837	-0.238185183	0.246578261	-0.08082471	-0.045996797	0.162436786	0.323329143	0.060744008	0.110032838	0.14553558	0.190770942	0.806713785	0.84258984	Bacteria.Firmicutes.Clostridia.Clostridiales.Lachnospiraceae.Tyzzerella	ZNHIT2
338182	ENSG00000174276	rs971297283	0.289982963	0.025217522	0.536047577	0.110909498	-0.150018679	0.635780634	-0.056198604	-0.327645727	0.140634923	0.277617744	0.090343195	0.202776927	0.113554133	0.009478832	0.953370511	0.956901174	Bacteria.Firmicutes.Clostridia.Clostridiales.Ruminococcaceae.Ruminiclostridium.5	ZNHIT2
338183	ENSG00000174276	rs971297283	0.134807791	0.379853968	0.237190018	0.905428979	-0.435719909	0.479373131	0.111400642	-0.023297227	0.287799486	0.542218695	0.09338854	0.195342681	0.438562283	0.350171485	0.996108676	0.998901623	Bacteria.Firmicutes.Clostridia.Clostridiales.Lachnospiraceae..Ruminococcus..gnavus.group	ZNHIT2
338184	ENSG00000174276	rs971297283	0.559482551	0.353835405	0.641036038	0.252694212	-0.098193328	0.26670275	-0.031589883	0.142283578	0.167397887	0.285624774	0.067440925	0.123304484	0.306083254	0.11154651	0.940550734	0.845852311	Bacteria.Firmicutes.Clostridia.Clostridiales.Lachnospiraceae.Roseburia	ZNHIT2
338185	ENSG00000174276	rs971297283	0.955591716	0.570341051	0.312043865	0.373743482	-0.01060314	0.188423678	-0.056737578	0.102906664	0.189686322	0.330334128	0.055693588	0.114907854	0.560505952	0.2150354	0.936173011	0.965530807	Bacteria.Proteobacteria.Gammaproteobacteria.Enterobacteriales.Enterobacteriaceae	ZNHIT2
338186	ENSG00000174276	rs971297283	0.518169156	0.206189905	0.314404959	0.542551283	-0.097221	0.341820621	-0.066375777	0.074445174	0.149649962	0.267742342	0.065475606	0.121615509	0.197567074	0.065356387	0.996033175	0.957759426	Bacteria.Firmicutes.Clostridia.Clostridiales.Lachnospiraceae.Lachnospiraceae.NK4A136.group	ZNHIT2
338187	ENSG00000174276	rs971297283	0.360590076	0.093087632	0.980006486	0.314073433	-0.140188455	0.460318934	0.001797983	0.127240335	0.15227243	0.270142161	0.071473492	0.125428111	0.155727829	0.02798339	0.978475352	0.950708623	Bacteria.Proteobacteria.Deltaproteobacteria.Desulfovibrionales.Desulfovibrionaceae	ZNHIT2
338188	ENSG00000174276	rs971297283	0.29390773	0.281156081	0.616747326	0.842871894	-0.188792284	0.429216481	0.034309848	-0.029254124	0.17844085	0.395000314	0.068231493	0.147003153	0.300961068	0.128942883	0.960219234	0.932902361	Bacteria.Proteobacteria.Betaproteobacteria	ZNHIT2
338189	ENSG00000174276	rs971297283	0.632983738	0.828505751	0.913127065	0.510632374	-0.113262733	0.107377625	0.00927411	-0.113386954	0.236081775	0.49373713	0.08468419	0.171424221	0.584906636	0.457399068	0.999437234	0.98110946	Bacteria.Proteobacteria.Betaproteobacteria.Neisseriales.Neisseriaceae	ZNHIT2
338190	ENSG00000174276	rs971297283	0.465151312	0.337825949	0.835122392	0.86083274	-0.176609505	0.3536626	-0.021926522	-0.025895854	0.240397545	0.366305272	0.104931241	0.147135414	0.329315189	0.207445608	0.998201428	0.99782309	Bacteria.Firmicutes.Bacilli.Bacillales.Staphylococcaceae.Staphylococcus	ZNHIT2
338191	ENSG00000174276	rs971297283	0.230664786	0.046395349	0.320970326	0.078684428	-0.17786545	0.553813995	-0.068339048	0.215603167	0.14701853	0.272820771	0.068340118	0.120714993	0.157353259	0.018480392	0.702639568	0.794396924	Bacteria.Firmicutes.Clostridia.Clostridiales.Lachnospiraceae.Lachnospira	ZNHIT2
338192	ENSG00000174276	rs971297283	0.423888238	0.268593471	0.905018794	0.991122643	-0.150987552	0.385555171	-0.011214028	-0.001858338	0.187634588	0.345570317	0.093619395	0.166389839	0.353034739	0.133212194	0.99846362	0.999448445	Bacteria.Firmicutes.Clostridia.Clostridiales.Ruminococcaceae.Ruminiclostridium.9	ZNHIT2
338193	ENSG00000174276	rs971297283	0.744573596	0.457613184	0.25713675	0.18191134	-0.052415144	0.216606673	-0.082064249	0.156396008	0.160206929	0.289901858	0.071792507	0.115925137	0.323155954	0.124247981	0.997528932	0.993985312	Bacteria.Bacteroidetes.Bacteroidia.Bacteroidales.Rikenellaceae.Alistipes	ZNHIT2
338194	ENSG00000174276	rs971297283	0.266356991	0.113861553	0.537692603	0.946072119	-0.176750111	0.430687394	0.048415555	-0.009607644	0.157674087	0.268790631	0.078147385	0.141501151	0.15936468	0.032141458	0.877237494	0.998318077	Bacteria.Firmicutes.Clostridia.Clostridiales.Lachnospiraceae..Eubacterium..hallii.group	ZNHIT2
338195	ENSG00000174276	rs971297283	0.122837546	0.448811489	0.209416196	0.923850775	-0.314420728	0.362430827	-0.094335222	0.015655578	0.201166192	0.475669904	0.074423865	0.163163364	0.248055985	0.277456083	0.984987993	0.979204363	Bacteria.Proteobacteria.Deltaproteobacteria.Desulfovibrionales.Desulfovibrionaceae.Desulfovibrio	ZNHIT2
338196	ENSG00000174306	rs6072336	0.405042821	0.101830738	0.855642403	0.945351029	-0.229604425	0.33109401	0.021097117	0.006529157	0.273983654	0.199556448	0.115513686	0.094890427	0.382681981	0.07611798	0.998768023	0.999934415	Bacteria.Firmicutes.Clostridia.Clostridiales.Ruminococcaceae.Ruminococcaceae.NK4A214.group	ZHX3
338197	ENSG00000174306	rs6072336	0.581794594	0.165428994	0.653733707	0.963748378	-0.161527513	0.335722996	0.061375183	0.005606169	0.291831793	0.239361266	0.136198842	0.122879911	0.558839047	0.163776308	0.949301254	0.999437354	Bacteria.Firmicutes.Clostridia.Clostridiales.Ruminococcaceae.Anaerotruncus	ZHX3
338198	ENSG00000174306	rs6072336	0.344774097	0.122456876	0.974639058	0.904016701	-0.26849117	0.352770787	0.004495558	0.013960744	0.282148408	0.225468809	0.140876478	0.115327361	0.340642826	0.091644549	0.99997417	0.999834196	Bacteria.Actinobacteria.Coriobacteriia.Coriobacteriales.Coriobacteriaceae.Collinsella	ZHX3
338199	ENSG00000174306	rs6072336	0.098785414	0.040489766	0.383392223	0.391675516	-0.468012153	0.498311597	0.101025151	-0.086033482	0.27951085	0.238445293	0.115126914	0.099778596	0.123129522	0.022450459	0.999513786	0.920502859	Bacteria.Firmicutes.Erysipelotrichia.Erysipelotrichales.Erysipelotrichaceae	ZHX3
338200	ENSG00000174306	rs6072336	0.023438666	0.053208199	0.084154887	0.849318864	-0.545594137	0.381965075	0.152307726	-0.013989245	0.235162394	0.194034725	0.086858084	0.073343955	0.061377375	0.036438895	0.857636659	0.969189617	Bacteria.Firmicutes.Clostridia.Clostridiales.Ruminococcaceae.Subdoligranulum	ZHX3
338201	ENSG00000174306	rs6072336	0.354665312	0.155829013	0.769765264	0.473621564	-0.233027255	0.271233654	-0.027612061	0.054836847	0.249993623	0.188929473	0.093954169	0.076085279	0.251882317	0.06551445	0.99786128	0.999462671	Bacteria.Firmicutes.Clostridia.Clostridiales.Lachnospiraceae.Anaerostipes	ZHX3
338202	ENSG00000174306	rs6072336	0.322734021	0.060180668	0.734634607	0.775476709	-0.226147785	0.353603842	0.034714724	0.025781032	0.226983301	0.184911231	0.10198143	0.090020796	0.256741517	0.039842671	0.906357613	0.99827201	Bacteria.Firmicutes.Clostridia.Clostridiales.Ruminococcaceae..Eubacterium..coprostanoligenes.group	ZHX3
338203	ENSG00000174306	rs6072336	0.635268652	0.629010147	0.809852441	0.452329898	-0.187311894	0.149497802	0.034047353	-0.085542945	0.393072277	0.307997934	0.140934491	0.113149725	0.599247224	0.341655712	0.996483139	0.869987637	Bacteria.Bacteroidetes.Bacteroidia.Bacteroidales.Porphyromonadaceae.Butyricimonas	ZHX3
338204	ENSG00000174306	rs6072336	0.020526998	0.005639938	0.053803901	0.086057175	-0.494821143	0.518603765	-0.218219861	0.175643686	0.208455311	0.181224106	0.11113843	0.100792691	0.040716499	0.005587662	0.998173674	0.986722564	Bacteria.Firmicutes.Bacilli.Bacillales	ZHX3
338205	ENSG00000174306	rs6072336	0.115059069	0.017922309	0.542244898	0.294373776	-0.288504788	0.375464479	-0.053416517	0.078346734	0.180662352	0.154647513	0.087196184	0.07412312	0.088877521	0.008137781	0.749772949	0.950702349	Bacteria.Actinobacteria.Actinobacteria.Bifidobacteriales.Bifidobacteriaceae	ZHX3
338206	ENSG00000174306	rs6072336	0.666540479	0.305289786	0.21875862	0.120350498	-0.100662714	0.183149775	0.124432366	-0.122111954	0.232562057	0.177267662	0.10021497	0.077597961	0.409854191	0.120632659	0.882426626	0.906546295	Bacteria.Firmicutes.Clostridia.Clostridiales.Ruminococcaceae.Ruminococcaceae.UCG.003	ZHX3
338207	ENSG00000174306	rs6072336	0.85854752	0.411352874	0.446033274	0.627437069	-0.059404325	0.21819221	0.114043709	-0.061733724	0.332013485	0.263912798	0.148759186	0.126602918	0.664620908	0.244838818	0.978154064	0.998920199	Bacteria.Firmicutes.Clostridia.Clostridiales.Lachnospiraceae..Eubacterium..ventriosum.group	ZHX3
338208	ENSG00000174306	rs6072336	0.206926173	0.045827275	0.46214406	0.863899467	-0.235521656	0.307042116	0.062105588	-0.012446314	0.184783313	0.150849529	0.083967852	0.072327718	0.112123722	0.015030084	0.996546716	0.99835739	Bacteria.Firmicutes.Clostridia.Clostridiales.Ruminococcaceae.Ruminococcaceae.UCG.002	ZHX3
338209	ENSG00000174306	rs6072336	0.115003016	0.017908039	0.542019227	0.294169262	-0.288552855	0.375566861	-0.053451086	0.078399891	0.180664038	0.154669589	0.08720374	0.074141735	0.089033266	0.00814	0.750816115	0.950831879	Bacteria.Actinobacteria.Actinobacteria.Bifidobacteriales.Bifidobacteriaceae.Bifidobacterium	ZHX3
338210	ENSG00000174306	rs6072336	0.095475255	0.152565365	0.364364634	0.642631565	-0.436637148	0.301264397	0.098117751	0.041564111	0.258149453	0.208165986	0.107422094	0.089161597	0.155389869	0.100273798	0.998793879	0.998019463	Bacteria.Firmicutes.Clostridia.Clostridiales.Lachnospiraceae.Blautia	ZHX3
338211	ENSG00000174306	rs6072336	0.11634626	0.065865227	0.545011739	0.644695022	-0.357445626	0.395297759	-0.056520916	0.040271202	0.224640817	0.21134538	0.092901221	0.086928171	0.179725631	0.061949242	0.988161388	0.950695192	Bacteria.Firmicutes.Bacilli.Lactobacillales.Carnobacteriaceae	ZHX3
338212	ENSG00000174306	rs6072336	0.401037398	0.02960008	0.824734697	0.42562276	-0.210283971	0.437752751	0.02886972	0.085121548	0.248789684	0.196862719	0.129844075	0.106180731	0.38406876	0.035772432	0.999274386	0.998480911	Bacteria.Firmicutes.Clostridia.Clostridiales.Ruminococcaceae.Ruminococcaceae.UCG.013	ZHX3
338213	ENSG00000174306	rs6072336	0.414560011	0.145971957	0.214459587	0.107918001	-0.16507861	0.235201811	-0.121186246	0.127776826	0.201052016	0.159863813	0.096681183	0.078402653	0.262121635	0.059790498	0.586211228	0.851900108	Bacteria.Actinobacteria.Actinobacteria	ZHX3
338214	ENSG00000174306	rs6072336	0.135730585	0.098990649	0.500217807	0.986744603	-0.460796705	0.365595282	-0.073819281	0.00133705	0.305095311	0.218480075	0.108897362	0.080173279	0.241977721	0.099433656	0.999586829	0.996426659	Bacteria.Firmicutes.Negativicutes.Selenomonadales.Veillonellaceae.Megasphaera	ZHX3
338215	ENSG00000174306	rs6072336	0.667107955	0.288836805	0.598813571	0.659646334	-0.1378541	0.250763457	0.056600365	-0.034838075	0.319064267	0.234515251	0.1070635	0.07874794	0.473905318	0.259818688	0.701304247	0.857244058	Bacteria.Firmicutes.Erysipelotrichia.Erysipelotrichales.Erysipelotrichaceae.Holdemanella	ZHX3
338216	ENSG00000174306	rs6072336	0.416676633	0.377211712	0.70615841	0.617626339	-0.206086454	0.229658049	0.038718138	-0.04928812	0.252143789	0.258322047	0.102251388	0.098264122	0.443092823	0.241614758	0.819284691	0.883344833	Bacteria.Firmicutes.Erysipelotrichia.Erysipelotrichales.Erysipelotrichaceae.Faecalitalea	ZHX3
338217	ENSG00000174306	rs6072336	0.431534365	0.114663957	0.234140037	0.490667079	-0.162996145	0.27144737	-0.138748816	0.06154596	0.205954195	0.169792496	0.115551806	0.088795712	0.225536378	0.036578324	0.571938753	0.955303348	Bacteria.Firmicutes.Bacilli.Lactobacillales.Streptococcaceae	ZHX3
338218	ENSG00000174306	rs6072336	0.781399487	0.364748385	0.438014943	0.571379393	-0.084876456	0.215140949	0.105816914	-0.064534403	0.304620029	0.235732132	0.135613843	0.113444395	0.527870553	0.188127426	0.87528185	0.995657802	Bacteria.Firmicutes.Clostridia.Clostridiales.Family.XIII.Family.XIII.AD3011.group	ZHX3
338219	ENSG00000174306	rs6072336	0.087585195	0.036319603	0.335187816	0.354490913	-0.495324899	0.516722217	0.114148672	-0.094142087	0.285652756	0.241813063	0.117580968	0.100959597	0.125806931	0.025170321	0.993501001	0.870631505	Bacteria.Firmicutes.Erysipelotrichia.Erysipelotrichales	ZHX3
338220	ENSG00000174306	rs6072336	0.134475997	0.031110389	0.716654665	0.983759551	-0.274809256	0.329639182	0.031437076	-0.001632771	0.181358529	0.1496498	0.086248623	0.079908234	0.084163452	0.013967047	0.996893502	0.961528557	Bacteria.Firmicutes.Clostridia.Clostridiales.Lachnospiraceae.Coprococcus.1	ZHX3
338221	ENSG00000174306	rs6072336	0.680931486	0.697701993	0.958303543	0.68735351	-0.25337032	0.175009773	-0.005615954	0.032711071	0.613459283	0.448601786	0.107008209	0.08092274	0.907849349	0.709273101	0.998947111	0.995399427	Bacteria.Bacteroidetes	ZHX3
338222	ENSG00000174306	rs6072336	0.0702485	0.08755395	0.472148371	0.493842185	-0.344543264	0.273333973	-0.044244845	-0.03897589	0.187240277	0.157615193	0.061184267	0.056648158	0.103099201	0.049512974	0.937318069	0.997412515	Bacteria.Proteobacteria.Gammaproteobacteria.Enterobacteriales.Enterobacteriaceae.Citrobacter	ZHX3
338223	ENSG00000174306	rs6072336	0.290353125	0.188382309	0.931962437	0.827409941	-0.291451514	0.300514944	-0.008865419	-0.01903483	0.273432596	0.226099373	0.103444211	0.086960056	0.354155872	0.13132448	0.997152221	0.990360691	Bacteria.Firmicutes.Clostridia.Clostridiales.Family.XI	ZHX3
338224	ENSG00000174306	rs6072336	0.133918775	0.025545437	0.817331804	0.484433618	-0.287146747	0.357448977	-0.019600786	-0.047373989	0.189224854	0.156445472	0.084521918	0.06737368	0.091249638	0.01240592	0.75493565	0.949880358	Bacteria.Firmicutes.Negativicutes.Selenomonadales.Veillonellaceae.Veillonella	ZHX3
338225	ENSG00000174306	rs6072336	0.133215261	0.030679823	0.914095543	0.920974168	-0.27958017	0.341515179	0.008002847	0.006293914	0.18389953	0.154629355	0.073903157	0.063200218	0.089926848	0.01485404	0.999801261	0.998441752	Bacteria.Proteobacteria.Betaproteobacteria.Burkholderiales.Alcaligenaceae.Parasutterella	ZHX3
338226	ENSG00000174306	rs6072336	0.515903939	0.1593387	0.270300429	0.269622177	-0.142723334	0.240222424	0.101264248	-0.087837518	0.218502576	0.16877002	0.091089548	0.078899049	0.250002525	0.03779817	0.999417824	0.997023453	Bacteria.Firmicutes.Clostridia.Clostridiales.Christensenellaceae.Christensenellaceae.R.7.group	ZHX3
338227	ENSG00000174306	rs6072336	0.178305804	0.111364959	0.805049955	0.959375509	-0.311002388	0.332822456	-0.024622755	0.004321144	0.228597208	0.206248592	0.099361	0.084511106	0.292020006	0.095881659	0.99946547	0.97213975	Bacteria.Firmicutes.Erysipelotrichia.Erysipelotrichales.Erysipelotrichaceae..Clostridium..innocuum.group	ZHX3
338228	ENSG00000174306	rs6072336	0.093048069	0.115222012	0.279733217	0.695029221	-0.614765227	0.445705623	-0.131867834	0.036822383	0.360735724	0.279229438	0.12099397	0.093515344	0.318378162	0.155952901	0.998986731	0.998377846	Bacteria.Firmicutes.Clostridia.Clostridiales.Family.XI.Anaerococcus	ZHX3
338229	ENSG00000174306	rs6072336	0.5546399	0.240990873	0.366348718	0.455925553	-0.139528281	0.231871496	0.094032658	-0.072443505	0.234953921	0.195976767	0.103379197	0.096592534	0.376684207	0.092476939	0.763524464	0.975162928	Bacteria.Bacteroidetes.Bacteroidia.Bacteroidales.Porphyromonadaceae.Odoribacter	ZHX3
338230	ENSG00000174306	rs6072336	0.949325391	0.668587107	0.770697018	0.448860231	0.078103066	-0.464211386	-0.057629251	0.135305696	1.224260321	1.07952914	0.196912585	0.177600218	0.999415694	0.874990964	0.990344402	0.945584009	Bacteria.Firmicutes	ZHX3
338231	ENSG00000174306	rs6072336	0.444921796	0.126343274	0.349752229	0.539679736	-0.166275844	0.271607492	-0.10532137	0.052764176	0.216359559	0.175428264	0.111835152	0.085585481	0.284606139	0.047689307	0.565002849	0.910444892	Bacteria.Firmicutes.Bacilli.Lactobacillales	ZHX3
338232	ENSG00000174306	rs6072336	0.208182246	0.044187465	0.873445414	0.938481383	-0.257060367	0.324449347	0.01783362	0.006601698	0.202246931	0.158150126	0.111527344	0.085212509	0.132541731	0.014359097	0.864584304	0.999116829	Bacteria.Firmicutes.Clostridia.Clostridiales.Ruminococcaceaencultured	ZHX3
338233	ENSG00000174306	rs6072336	0.64761658	0.152492252	0.241092958	0.534455289	-0.102621404	0.238707065	0.098343838	-0.038386363	0.223490366	0.164910615	0.083138006	0.061467818	0.249920165	0.04938646	0.99894297	0.998882343	Bacteria.Verrucomicrobia.Verrucomicrobiae.Verrucomicrobiales.Verrucomicrobiaceae.Akkermansia	ZHX3
338234	ENSG00000174306	rs6072336	0.948882424	0.046210297	0.173206255	0.366789071	0.017012664	0.456905416	-0.09700421	-0.059706743	0.264358278	0.224885011	0.070452907	0.065702116	0.629924903	0.059604092	0.743881041	0.995251343	Bacteria.Proteobacteria.Gammaproteobacteria	ZHX3
338235	ENSG00000174306	rs6072336	0.147293772	0.013008174	0.643687195	0.099419585	-0.260248119	0.374337595	-0.037744217	0.132883126	0.177476731	0.146641163	0.081225571	0.079514046	0.110565587	0.005933114	0.725725601	0.867193722	Bacteria.Firmicutes.Clostridia.Clostridiales.Peptostreptococcaceae	ZHX3
338236	ENSG00000174306	rs6072336	0.339872348	0.136047655	0.041465602	0.536151962	-0.164000467	0.211072788	-0.132846753	-0.034611093	0.170589377	0.139867323	0.063885789	0.055654048	0.147112917	0.03605573	0.599340207	0.954409748	Bacteria.Proteobacteria.Gammaproteobacteria.Pasteurellales.Pasteurellaceae.Haemophilus	ZHX3
338237	ENSG00000174306	rs6072336	0.381952172	0.113548825	0.6440354	0.770904651	-0.206687412	0.299565298	0.04776758	-0.023421324	0.234822334	0.186792861	0.102904068	0.080102664	0.232486319	0.056241036	0.999305535	0.994727898	Bacteria.Proteobacteria.Gammaproteobacteria.Pseudomonadales.Pseudomonadaceae.Pseudomonas	ZHX3
338238	ENSG00000174306	rs6072336	0.046911284	0.011969477	0.127534678	0.184849078	-0.394435892	0.434842181	-0.115936828	0.096069002	0.194779095	0.168247443	0.075121698	0.071694682	0.076220203	0.012267841	0.995652601	0.976854668	Bacteria.Firmicutes.Clostridia.Clostridiales.Clostridiaceae.1	ZHX3
338239	ENSG00000174306	rs6072336	0.090887073	0.012810807	0.574134249	0.229165687	-0.348825335	0.456012502	-0.061107682	0.124898741	0.203300122	0.17822696	0.108196236	0.102902487	0.102799777	0.009925823	0.819388303	0.725623872	Bacteria.Firmicutes.Clostridia.Clostridiales.Ruminococcaceae.Butyricicoccus	ZHX3
338240	ENSG00000174306	rs6072336	0.034511488	0.006845407	0.054184129	0.066958077	-0.404288485	0.45341661	0.151204429	-0.120703547	0.187280248	0.162399071	0.077133252	0.064800862	0.051486248	0.005341985	0.997466038	0.994193156	Bacteria.Bacteroidetes.Bacteroidia.Bacteroidales.Rikenellaceae	ZHX3
338241	ENSG00000174306	rs6072336	0.665377062	0.295573441	0.450043483	0.862443244	-0.13151499	0.315834	0.090753651	-0.019063869	0.302714377	0.29955715	0.119434552	0.109598813	0.470923207	0.181254275	0.851370487	0.92592522	Bacteria.Firmicutes.Clostridia.Clostridiales.Ruminococcaceae.Ruminococcaceae.UCG.014	ZHX3
338242	ENSG00000174306	rs6072336	0.450048202	0.117262814	0.174541676	0.469744665	-0.154813412	0.267905643	-0.157389237	0.064183182	0.203741266	0.168798735	0.11467003	0.088274573	0.238708342	0.039785264	0.516777638	0.921307549	Bacteria.Firmicutes.Bacilli.Lactobacillales.Streptococcaceae.Streptococcus	ZHX3
338243	ENSG00000174306	rs6072336	0.316836297	0.077128933	0.401373744	0.863838729	-0.206884097	0.301833882	0.069272187	-0.011539352	0.205114211	0.168092355	0.082015696	0.067026986	0.16493583	0.0282406	0.677057714	0.997110982	Bacteria.Firmicutes.Negativicutes.Selenomonadales.Acidaminococcaceae	ZHX3
338244	ENSG00000174306	rs6072336	0.12373793	0.022281407	0.261324616	0.803275015	-0.278673912	0.344833473	0.117691572	-0.022435034	0.178731815	0.147323376	0.103878523	0.089698732	0.090494981	0.008290758	0.984441985	0.997038792	Bacteria.Firmicutes.Clostridia.Clostridiales.Ruminococcaceae.Flavonifractor	ZHX3
338245	ENSG00000174306	rs6072336	0.834968861	0.467494304	0.172351183	0.102154534	-0.05111461	0.137997727	-0.172083468	0.165275802	0.24438236	0.188833814	0.124729879	0.099710876	0.497472673	0.171311018	0.925664213	0.949592213	Bacteria.Actinobacteria	ZHX3
338246	ENSG00000174306	rs6072336	0.114779169	0.066724653	0.535789588	0.650364906	-0.359093878	0.393541526	-0.057600057	0.039536202	0.224688799	0.211091112	0.092537394	0.086829413	0.173704146	0.065776302	0.963485106	0.975753363	Bacteria.Firmicutes.Bacilli.Lactobacillales.Carnobacteriaceae.Granulicatella	ZHX3
338247	ENSG00000174306	rs6072336	0.203894014	0.065125515	0.650694945	0.621147796	-0.247503103	0.30509609	0.038770156	-0.034806931	0.192872864	0.162660404	0.085233348	0.070095831	0.149112799	0.033387524	0.998970432	0.998994847	Bacteria.Firmicutes.Erysipelotrichia.Erysipelotrichales.Erysipelotrichaceae.Erysipelatoclostridium	ZHX3
338248	ENSG00000174306	rs6072336	0.626976852	0.851086956	0.858700017	0.519728974	-0.437165016	-0.150940553	0.026461309	0.088399682	0.895334336	0.800875334	0.148054816	0.136581885	0.987348183	0.807387802	0.996576058	0.842354112	Bacteria.Firmicutes.Clostridia.Clostridiales	ZHX3
338249	ENSG00000174306	rs6072336	0.680956245	0.697619957	0.9582803	0.687449522	-0.253350503	0.17506039	-0.005619122	0.032700821	0.613461746	0.448603331	0.107008871	0.080923653	0.906199841	0.708601914	0.998912436	0.995383189	Bacteria.Bacteroidetes.Bacteroidia.Bacteroidales	ZHX3
338250	ENSG00000174306	rs6072336	0.152839598	0.032519029	0.96341568	0.793723012	-0.278898983	0.341178649	0.003504461	0.015820564	0.192842889	0.156215524	0.076114182	0.060259661	0.085331929	0.012623087	0.965700176	0.979435338	Bacteria.Firmicutes.Negativicutes.Selenomonadales.Veillonellaceae.Dialister	ZHX3
338251	ENSG00000174306	rs6072336	0.146210875	0.006873471	0.584798088	0.070022679	-0.262154818	0.416151481	-0.044518595	0.141959233	0.178290748	0.149131151	0.081077349	0.077083332	0.116040858	0.005339484	0.829316396	0.956405468	Bacteria.Firmicutes.Clostridia.Clostridiales.Peptostreptococcaceae.Intestinibacter	ZHX3
338252	ENSG00000174306	rs6072336	0.345542973	0.092483669	0.920922298	0.675072347	-0.27518732	0.409365271	-0.010086321	-0.033354172	0.289649601	0.239786028	0.101214946	0.07921297	0.29171839	0.071613265	0.970741245	0.912225159	Bacteria.Firmicutes.Negativicutes.Selenomonadales.Veillonellaceae	ZHX3
338253	ENSG00000174306	rs6072336	0.742055233	0.255228626	0.215022293	0.355654986	-0.078974556	0.21783287	-0.148518717	0.085791108	0.238941474	0.189796664	0.11863397	0.092228185	0.44620139	0.117786187	0.629875905	0.982679299	Bacteria.Firmicutes.Bacilli	ZHX3
338254	ENSG00000174306	rs6072336	0.310484816	0.065848918	0.589559162	0.851081015	-0.21474964	0.315781322	0.059122974	-0.016884385	0.210114757	0.168821582	0.10905812	0.089583223	0.208742403	0.02547542	0.944897343	0.950167126	Bacteria.Firmicutes.Clostridia.Clostridiales.Lachnospiraceae..Eubacterium..eligens.group	ZHX3
338255	ENSG00000174306	rs6072336	0.320907482	0.075270648	0.817825381	0.857019706	-0.241926162	0.356917055	0.023522311	0.014647826	0.241898296	0.197484607	0.101712061	0.080982989	0.286766451	0.04959339	0.99365755	0.998109755	Bacteria.Firmicutes.Clostridia.Clostridiales.Ruminococcaceae.Ruminococcus.1	ZHX3
338256	ENSG00000174306	rs6072336	0.470491034	0.178824116	0.266680687	0.121737935	-0.155907494	0.225411889	-0.113209715	0.127830804	0.214790149	0.165885913	0.101060414	0.081541327	0.25822618	0.069533487	0.997851323	0.935348541	Bacteria.Firmicutes.Clostridia.Clostridiales.Lachnospiraceae.Fusicatenibacter	ZHX3
338257	ENSG00000174306	rs6072336	0.156559585	0.031927745	0.84500457	0.620053474	-0.287175898	0.383926968	0.01501001	-0.034809336	0.200392898	0.175165834	0.076477653	0.069881059	0.181082628	0.030000797	0.980584042	0.92627174	Bacteria.Proteobacteria.Betaproteobacteria.Burkholderiales	ZHX3
338258	ENSG00000174306	rs6072336	0.354725053	0.128555816	0.041852891	0.590958212	-0.160850507	0.216945636	-0.134127808	-0.03116361	0.172583359	0.140954284	0.064628241	0.057701617	0.155843947	0.033550044	0.601578034	0.912308565	Bacteria.Proteobacteria.Gammaproteobacteria.Pasteurellales.Pasteurellaceae	ZHX3
338259	ENSG00000174306	rs6072336	0.407639502	0.039187585	0.588910265	0.555507853	-0.182922005	0.362694643	-0.040075804	-0.03681979	0.219495604	0.172379204	0.073794757	0.062137972	0.296927296	0.029327162	0.998302481	0.99762474	Bacteria.Proteobacteria.Gammaproteobacteria.Enterobacteriales.Enterobacteriaceae.Escherichia.Shigella	ZHX3
338260	ENSG00000174306	rs6072336	0.862918828	0.232835407	0.196019812	0.567886561	-0.042838724	0.221049997	0.142041236	-0.048660975	0.24714447	0.183574687	0.108744177	0.08476812	0.418185854	0.089907954	0.885125128	0.885202378	Bacteria.Firmicutes.Clostridia.Clostridiales.Ruminococcaceae.Ruminococcaceae.UCG.005	ZHX3
338261	ENSG00000174306	rs6072336	0.041709835	0.013527471	0.128922075	0.22524697	-0.416917383	0.435433532	-0.122245873	0.090875781	0.200742845	0.171585683	0.079503268	0.074235729	0.075533494	0.012813035	0.99830237	0.997282036	Bacteria.Firmicutes.Clostridia.Clostridiales.Clostridiaceae.1.Clostridium.sensu.stricto.1	ZHX3
338262	ENSG00000174306	rs6072336	0.249227022	0.112993828	0.771136309	0.37740346	-0.255389814	0.274183649	-0.023175792	0.058957662	0.219694047	0.170698224	0.079345517	0.066343083	0.186196889	0.056849706	0.999507593	0.935584968	Bacteria.Firmicutes.Clostridia.Clostridiales.Lachnospiraceae.Lachnoclostridium	ZHX3
338263	ENSG00000174306	rs6072336	0.121090477	0.025285658	0.808483207	0.553415222	-0.302962627	0.393852684	0.020786398	-0.043183877	0.192913389	0.172061677	0.085415041	0.072493061	0.102476604	0.017522579	0.905807925	0.996677764	Bacteria.Bacteroidetes.Bacteroidia.Bacteroidales.Porphyromonadaceae	ZHX3
338264	ENSG00000174306	rs6072336	0.334431157	0.088631067	0.648113971	0.957390991	-0.219390191	0.312239684	0.040014613	-0.003837848	0.225630932	0.180674738	0.087276728	0.071559971	0.197347752	0.034580192	0.819242628	0.99846464	Bacteria.Firmicutes.Negativicutes.Selenomonadales.Acidaminococcaceae.Phascolarctobacterium	ZHX3
338265	ENSG00000174306	rs6072336	0.826860124	0.921513376	0.739159898	0.327706322	-0.115056107	-0.041075879	-0.035565677	0.084321139	0.523933873	0.415305808	0.106365931	0.085513457	0.915113899	0.783169254	0.956359196	0.930754062	Bacteria.Firmicutes.Clostridia.Clostridiales.Ruminococcaceae	ZHX3
338266	ENSG00000174306	rs6072336	0.127185657	0.028350956	0.94735846	0.661908312	-0.280464542	0.334641212	0.006040468	-0.031718479	0.181558456	0.149282899	0.091141133	0.072208968	0.090485878	0.012520332	0.999334555	0.984995763	Bacteria.Firmicutes.Erysipelotrichia.Erysipelotrichales.Erysipelotrichaceae.Erysipelotrichaceae.UCG.003	ZHX3
338267	ENSG00000174306	rs6072336	0.055470395	0.080029016	0.323108817	0.378217581	-0.364104448	0.276173203	0.07294497	0.058637398	0.186755204	0.155337942	0.073271625	0.066096094	0.078613085	0.036053313	0.882318677	0.892172663	Bacteria.Firmicutes.Clostridia.Clostridiales.Lachnospiraceae.Roseburia	ZHX3
338268	ENSG00000174306	rs6072336	0.135900166	0.01727414	0.931919282	0.300416874	-0.269710015	0.36270844	0.006624845	-0.069319404	0.178654795	0.148502994	0.077251434	0.066414881	0.094191581	0.008212675	0.941564959	0.939697157	Bacteria.Proteobacteria.Deltaproteobacteria	ZHX3
338269	ENSG00000174306	rs6072336	0.198417207	0.034736471	0.801415056	0.463134946	-0.318064782	0.414663133	-0.020853811	0.047629638	0.244827827	0.192333369	0.082579033	0.064539451	0.181904282	0.028225019	0.998735039	0.999709092	Bacteria.Bacteroidetes.Bacteroidia.Bacteroidales.Prevotellaceae.Prevotella.9	ZHX3
338270	ENSG00000174306	rs6072336	0.160013707	0.04215262	0.971462375	0.741399849	-0.278962193	0.327646089	-0.002448851	-0.018053075	0.196308894	0.158111313	0.068193789	0.054476821	0.117618688	0.016892195	0.826803904	0.878197235	Bacteria.Proteobacteria.Betaproteobacteria.Burkholderiales.Alcaligenaceae.Sutterella	ZHX3
338271	ENSG00000174306	rs6072336	0.749100892	0.282500002	0.265688328	0.415247716	-0.080550828	0.209756118	0.135910823	-0.088261001	0.250808972	0.193579488	0.121071386	0.107653923	0.431725503	0.123181692	0.805594244	0.987554159	Bacteria.Firmicutes.Clostridia.Clostridiales.Family.XIII	ZHX3
338272	ENSG00000174306	rs6072336	0.20522777	0.041122504	0.692920895	0.934666069	-0.246944196	0.322939869	0.031495356	0.004784766	0.19301216	0.155030605	0.079407672	0.058145971	0.110056935	0.019226262	0.99994518	0.999865593	Bacteria.Bacteroidetes.Bacteroidia.Bacteroidales.Prevotellaceae	ZHX3
338273	ENSG00000174306	rs6072336	0.357502864	0.286486907	0.879996315	0.831219907	-0.31351563	0.296816796	-0.018692121	-0.022204401	0.338345305	0.276223038	0.123331505	0.103767056	0.430741096	0.18248206	0.999028109	0.997798285	Bacteria.Actinobacteria.Actinobacteria.Micrococcales.Micrococcaceae	ZHX3
338274	ENSG00000174306	rs6072336	0.638097685	0.719525896	0.92414345	0.521727097	-0.245872058	0.134245502	-0.008960084	0.045292535	0.520316086	0.372250185	0.093743945	0.070316449	0.841003311	0.70096936	0.99911693	0.98634337	Bacteria.Bacteroidetes.Bacteroidia.Bacteroidales.Bacteroidaceae.Bacteroides	ZHX3
338275	ENSG00000174306	rs6072336	0.481879665	0.706378839	0.70287355	0.0828521	-0.215178178	0.085078164	-0.0442153	0.161115505	0.304231419	0.224861456	0.115413199	0.091485332	0.504143525	0.391066841	0.997570438	0.962978444	Bacteria.Firmicutes.Clostridia.Clostridiales.Lachnospiraceae.Lachnospiraceae.UCG.008	ZHX3
338276	ENSG00000174306	rs6072336	0.154341933	0.142498847	0.369457747	0.499860774	-0.637606312	0.570988236	0.131930012	-0.082444479	0.442507121	0.384694063	0.145993797	0.121519548	0.578233716	0.281045071	0.99967607	0.999141757	Bacteria.Firmicutes.Negativicutes.Selenomonadales	ZHX3
338277	ENSG00000174306	rs6072336	0.978251895	0.965698225	0.468145138	0.17506599	-0.010339761	0.012622402	0.098380706	-0.14050108	0.377858422	0.292404172	0.134820332	0.102492029	0.591178235	0.381236919	0.999469974	0.986131077	Bacteria.Bacteroidetes.Bacteroidia.Bacteroidales.Porphyromonadaceae.Barnesiella	ZHX3
338278	ENSG00000174306	rs6072336	0.15284568	0.036178539	0.276095208	0.133675821	-0.26093742	0.315928732	-0.105196653	0.125903902	0.180426198	0.147731175	0.095787606	0.082915819	0.096641462	0.01432298	0.997048205	0.999513539	Bacteria.Firmicutes.Clostridia.Clostridiales.Lachnospiraceae.Dorea	ZHX3
338279	ENSG00000174306	rs6072336	0.583196198	0.480176235	0.163819086	0.130328112	-0.114411662	0.140156837	0.096287244	-0.104973998	0.207479042	0.197390896	0.068385011	0.068525616	0.330946047	0.200810416	0.802334864	0.673132018	Bacteria.Firmicutes.Clostridia.Clostridiales.Lachnospiraceae.Tyzzerella	ZHX3
338280	ENSG00000174306	rs6072336	0.252503944	0.084608524	0.993664475	0.898730689	-0.276788515	0.353322063	0.001314622	0.017010597	0.239770773	0.201793843	0.164933481	0.133149298	0.230091287	0.056765444	0.967953535	0.989731238	Bacteria.Actinobacteria.Coriobacteriia.Coriobacteriales.Coriobacteriaceae	ZHX3
338281	ENSG00000174306	rs6072336	0.075526375	0.016186825	0.211728879	0.36135039	-0.338840155	0.384244623	0.177832215	-0.106797413	0.187650791	0.155691077	0.141018724	0.116188123	0.049238647	0.006905284	0.94012414	0.956901174	Bacteria.Firmicutes.Clostridia.Clostridiales.Ruminococcaceae.Ruminiclostridium.5	ZHX3
338282	ENSG00000174306	rs6072336	0.137718031	0.01701651	0.746354341	0.19241299	-0.267782844	0.362522694	0.025042364	-0.087307019	0.178215716	0.148067856	0.077099176	0.06629535	0.08404412	0.0078513	0.972085394	0.950708623	Bacteria.Proteobacteria.Deltaproteobacteria.Desulfovibrionales.Desulfovibrionaceae	ZHX3
338283	ENSG00000174306	rs6072336	0.372941968	0.059240803	0.842379086	0.502133624	-0.232929406	0.413060974	0.022594504	0.073578851	0.259655645	0.215187711	0.113178511	0.109031281	0.317900331	0.044446398	0.999550585	0.963065952	Bacteria.Firmicutes.Clostridia.Clostridiales.Lachnospiraceae.Lachnospiraceae.ND3007.group	ZHX3
338284	ENSG00000174306	rs6072336	0.119263989	0.057187904	0.760812604	0.918528727	-0.296792466	0.315562878	0.020862795	0.006498095	0.188038389	0.163021281	0.068251096	0.063285253	0.131242549	0.039955574	0.943988959	0.966606453	Bacteria.Proteobacteria.Betaproteobacteria.Burkholderiales.Alcaligenaceae	ZHX3
338285	ENSG00000174306	rs6072336	0.631015793	0.148642161	0.251220582	0.541272625	-0.107661005	0.241034589	0.096086585	-0.037741412	0.223111017	0.16493053	0.08300873	0.061459962	0.242227172	0.04920441	0.998409995	0.996467843	Bacteria.Verrucomicrobia	ZHX3
338286	ENSG00000174306	rs6072336	0.24302257	0.162416851	0.902420906	0.726953303	-0.307291062	0.286653573	-0.011492949	-0.025350824	0.260855967	0.202899338	0.093380872	0.072292693	0.332692825	0.139081137	0.996423631	0.972476884	Bacteria.Bacteroidetes.Bacteroidia.Bacteroidales.Prevotellaceae.Prevotella.7	ZHX3
338287	ENSG00000174306	rs6072336	0.104798202	0.033424216	0.505721041	0.479029998	-0.355080622	0.417602456	-0.046762925	0.045764381	0.215901057	0.192233356	0.069881962	0.06428402	0.162025939	0.036786157	0.999614985	0.99936283	Bacteria.Firmicutes.Clostridia.Clostridiales.Lachnospiraceae.Tyzzerella.4	ZHX3
338288	ENSG00000174306	rs6072336	0.173313615	0.346767081	0.057091801	0.665503714	0.73892853	0.459445389	-0.23413889	-0.050465513	0.536810213	0.484828547	0.120909205	0.116205794	0.597591734	0.583270775	0.75121437	0.99665811	Bacteria.Proteobacteria	ZHX3
338289	ENSG00000174306	rs6072336	0.432432076	0.20615793	0.553179343	0.453400495	-0.186649152	0.244218457	0.048671123	-0.051918833	0.236303454	0.191278561	0.081655849	0.068837897	0.332958083	0.10987453	0.899680222	0.926870238	Bacteria.Firmicutes.Clostridia.Clostridiales.Lachnospiraceae.Lachnospiraceae.UCG.010	ZHX3
338290	ENSG00000174306	rs6072336	0.12067058	0.046278724	0.499046116	0.798885834	-0.28803207	0.310846049	-0.051504018	-0.01432369	0.18319535	0.153045274	0.075770131	0.055991388	0.092565916	0.016279606	0.779074439	0.8806471	Bacteria.Fusobacteria.Fusobacteriia.Fusobacteriales.Fusobacteriaceae.Fusobacterium	ZHX3
338291	ENSG00000174306	rs6072336	0.253766369	0.07237709	0.975288772	0.812078601	-0.273986114	0.367388051	0.005430551	0.035306547	0.237981666	0.20120048	0.174652033	0.147912416	0.222434175	0.049795066	0.941853037	0.994989321	Bacteria.Actinobacteria.Coriobacteriia.Coriobacteriales	ZHX3
338292	ENSG00000174306	rs6072336	0.203590805	0.078815665	0.406593736	0.470230537	-0.240262727	0.296823606	0.075336774	-0.052783021	0.187103564	0.166264517	0.090197318	0.072675114	0.144332743	0.027348025	0.728798835	0.906418779	Bacteria.Firmicutes.Clostridia.Clostridiales.Lachnospiraceae.Lachnospira	ZHX3
338293	ENSG00000174306	rs6072336	0.235289949	0.169526134	0.722015688	0.857687326	-0.354639834	0.32164638	-0.0393358	-0.01556089	0.296083087	0.231580191	0.110095302	0.086439095	0.252037196	0.085442794	0.991510865	0.997803387	Bacteria.Actinobacteria.Actinobacteria.Micrococcales	ZHX3
338294	ENSG00000174306	rs6072336	0.99058674	0.360229863	0.227841797	0.559615605	-0.003415606	0.21941164	0.147143047	-0.058934601	0.28841145	0.238144694	0.120881049	0.100504583	0.554659285	0.235686695	0.944143041	0.946865876	Bacteria.Firmicutes.Clostridia.Clostridiales.Ruminococcaceae.Ruminiclostridium.6	ZHX3
338295	ENSG00000174306	rs6072336	0.872431248	0.740327831	0.330183874	0.431528341	0.062856125	0.102826261	-0.111478662	0.076284418	0.389935386	0.30895802	0.113639837	0.096388104	0.744889741	0.484873322	0.996108676	0.996850396	Bacteria.Firmicutes.Clostridia.Clostridiales.Lachnospiraceae..Ruminococcus..gnavus.group	ZHX3
338296	ENSG00000174306	rs6072336	0.96506488	0.749425236	0.366866004	0.333868613	0.016318018	0.092478261	-0.075254671	0.063319387	0.371157487	0.288333087	0.082824648	0.065044279	0.820586939	0.530169944	0.999785669	0.999420701	Bacteria.Firmicutes.Clostridia.Clostridiales.Ruminococcaceae.Faecalibacterium	ZHX3
338297	ENSG00000174306	rs6072336	0.104740414	0.019843986	0.439510618	0.807109315	-0.299025406	0.361928936	-0.059890775	0.014926602	0.181786719	0.15160459	0.077007727	0.060890326	0.071728922	0.008491357	0.934169653	0.990835033	Bacteria.Bacteroidetes.Bacteroidia.Bacteroidales.Porphyromonadaceae.Parabacteroides	ZHX3
338298	ENSG00000174306	rs6072336	0.127766607	0.03854298	0.788362517	0.938771006	-0.288382063	0.334617305	0.022460327	-0.0057295	0.186974068	0.158493253	0.083331359	0.074304996	0.100395326	0.018131557	0.910986222	0.925906325	Bacteria.Firmicutes.Clostridia.Clostridiales.Lachnospiraceaencultured	ZHX3
338299	ENSG00000174306	rs6072336	0.195517753	0.030995766	0.293474207	0.925470544	-0.237177142	0.329145736	-0.080770752	0.00636772	0.181372068	0.149320367	0.076273008	0.067811536	0.106657113	0.015424352	0.996033175	0.970519566	Bacteria.Firmicutes.Clostridia.Clostridiales.Lachnospiraceae.Lachnospiraceae.NK4A136.group	ZHX3
338300	ENSG00000174306	rs6072336	0.205058612	0.260036681	0.585490574	0.851325659	-0.413027044	0.289972601	-0.06367217	-0.016293655	0.322700903	0.255242367	0.116174548	0.086592969	0.368384706	0.234650199	0.999437234	0.997815705	Bacteria.Proteobacteria.Betaproteobacteria.Neisseriales.Neisseriaceae	ZHX3
338301	ENSG00000174306	rs6072336	0.025282642	0.042179326	0.089579775	0.345531857	-0.647622571	0.523338518	-0.210822692	0.104283164	0.282919585	0.25257992	0.122361274	0.109761148	0.084683438	0.054486679	0.998201428	0.99782309	Bacteria.Firmicutes.Bacilli.Bacillales.Staphylococcaceae.Staphylococcus	ZHX3
338302	ENSG00000174306	rs6072336	0.276550981	0.701520959	0.474550158	0.720103176	-0.797587226	0.206132299	0.095934976	0.036688654	0.726944867	0.535494622	0.133389294	0.101953479	0.790373724	0.695324212	0.876277026	0.857240368	Bacteria.Firmicutes.Clostridia.Clostridiales.Lachnospiraceae	ZHX3
338303	ENSG00000174306	rs6072336	0.154298141	0.037907834	0.707976882	0.136915658	-0.277200583	0.321468034	-0.033515409	0.110804288	0.19236007	0.151748492	0.089089991	0.073589925	0.114526737	0.013927641	0.895768918	0.968741411	Bacteria.Firmicutes.Clostridia.Clostridiales.Lachnospiraceae..Eubacterium..hallii.group	ZHX3
338304	ENSG00000174306	rs6072336	0.188355279	0.0372242	0.954991857	0.73611208	-0.282179417	0.359399114	-0.006214678	0.027283614	0.212291055	0.169027206	0.109695003	0.080617759	0.135596498	0.019717258	0.999550314	0.996901429	Bacteria.Proteobacteria.Gammaproteobacteria.Pseudomonadales	ZHX3
338305	ENSG00000174306	rs6072336	0.124536564	0.019754492	0.927607854	0.219615105	-0.275334431	0.34830232	-0.00708212	-0.078169161	0.176972109	0.14578622	0.077652614	0.063074113	0.082042527	0.008090625	0.998880039	0.950358135	Bacteria.Proteobacteria.Deltaproteobacteria.Desulfovibrionales.Desulfovibrionaceae.Bilophila	ZHX3
338306	ENSG00000174306	rs6072336	0.121129544	0.046408553	0.498380368	0.799970891	-0.287225398	0.310304617	-0.051635947	-0.014251667	0.182912172	0.15287229	0.075846115	0.056018809	0.092917265	0.015802116	0.791586204	0.87724048	Bacteria.Fusobacteria.Fusobacteriia.Fusobacteriales	ZHX3
338307	ENSG00000174306	rs6072336	0.269413335	0.074511737	0.875063932	0.734393481	-0.308061796	0.380335959	-0.016036548	0.026124978	0.276591221	0.209880809	0.101599314	0.076674869	0.301966853	0.06314026	0.999814869	0.942552604	Bacteria.Actinobacteria.Actinobacteria.Corynebacteriales.Corynebacteriaceae	ZHX3
338308	ENSG00000174306	rs6072336	0.572050743	0.337580244	0.46369584	0.295606584	-0.145216977	0.19354227	0.0831796	-0.090984861	0.25572265	0.200358344	0.112852671	0.086301829	0.448752973	0.18509925	0.863432381	0.873324434	Bacteria.Firmicutes.Clostridia.Clostridiales.Lachnospiraceae..Eubacterium..xylanophilum.group	ZHX3
338309	ENSG00000174306	rs6072336	0.034598034	0.006869926	0.054394264	0.067351757	-0.404088501	0.453161155	0.151110877	-0.120607123	0.187280376	0.162382971	0.077154692	0.064844796	0.051574497	0.005393498	0.997528932	0.993985312	Bacteria.Bacteroidetes.Bacteroidia.Bacteroidales.Rikenellaceae.Alistipes	ZHX3
338310	ENSG00000174306	rs6072336	0.3776227	0.064595112	0.516685971	0.893240826	-0.198650267	0.35561778	0.062910405	0.010748757	0.223637866	0.189211049	0.096493096	0.079784067	0.269297915	0.036615297	0.861959035	0.939048643	Bacteria.Firmicutes.Clostridia.Clostridiales.Ruminococcaceae.Ruminococcus.2	ZHX3
338311	ENSG00000174306	rs6072336	0.041776112	0.107242443	0.146021478	0.855556037	-0.83441162	0.455282088	0.150593252	-0.013625775	0.401897881	0.278810167	0.10236918	0.074560505	0.257902872	0.206660081	0.742289324	0.916391362	Bacteria.Firmicutes.Clostridia.Clostridiales.Lachnospiraceae..Eubacterium..rectale.group	ZHX3
338312	ENSG00000174306	rs6072336	0.469720942	0.029557574	0.503060066	0.363261613	-0.16475842	0.407762598	-0.04513672	-0.054182493	0.22658894	0.183326163	0.067030592	0.059183438	0.386043009	0.026767312	0.959420401	0.965530807	Bacteria.Proteobacteria.Gammaproteobacteria.Enterobacteriales.Enterobacteriaceae	ZHX3
338313	ENSG00000174306	rs6072336	0.182504841	0.041160311	0.940089151	0.727149682	-0.279355349	0.373840556	0.006002817	-0.024360612	0.207351197	0.179500586	0.079565837	0.069521042	0.2336833	0.034516558	0.972956229	0.931534808	Bacteria.Proteobacteria.Betaproteobacteria	ZHX3
338314	ENSG00000174306	rs6072336	0.502917121	0.152407987	0.269724829	0.26818689	-0.146014732	0.242809361	0.104155713	-0.089715765	0.216767347	0.167709683	0.093576923	0.080342676	0.245100829	0.037037241	0.999989953	0.995249858	Bacteria.Firmicutes.Clostridia.Clostridiales.Christensenellaceae	ZHX3
338315	ENSG00000174306	rs6072336	0.89934471	0.571166869	0.410619597	0.491168789	-0.042643085	0.161680077	0.0930319	-0.067405003	0.335833292	0.284058531	0.112348924	0.097361886	0.636796594	0.324038565	0.984987993	0.971423926	Bacteria.Proteobacteria.Deltaproteobacteria.Desulfovibrionales.Desulfovibrionaceae.Desulfovibrio	ZHX3
338316	ENSG00000174306	rs6072336	0.446236056	0.190881101	0.522185542	0.559527185	-0.180849586	0.256906222	0.066792477	-0.058736056	0.236006789	0.194397747	0.103809645	0.100143383	0.363446527	0.105201508	0.977255672	0.994553009	Bacteria.Firmicutes.Clostridia.Clostridiales.Ruminococcaceae.Ruminiclostridium.9	ZHX3
338317	ENSG00000174327	rs33979567	0.123140853	0.016715479	0.46867495	0.184478619	-0.292863909	0.683057575	0.047445437	-0.127406229	0.187528699	0.278188232	0.065096748	0.094999861	0.229787859	0.032345096	0.999586829	0.996426659	Bacteria.Firmicutes.Negativicutes.Selenomonadales.Veillonellaceae.Megasphaera	SLC16A13
338318	ENSG00000174327	rs33979567	0.00030863	8.30E-05	0.040666979	0.173562629	-0.74683724	1.378820343	-0.134557282	0.157576009	0.196072611	0.328626863	0.064445228	0.114541662	0.008242697	0.001787147	0.306832787	0.688915487	Bacteria.Firmicutes.Erysipelotrichia.Erysipelotrichales.Erysipelotrichaceae.Holdemanella	SLC16A13
338319	ENSG00000174327	rs33979567	0.003894203	5.98E-06	0.75015898	0.649978371	-0.38855612	1.025302571	0.019834948	0.05947543	0.129861902	0.208251029	0.062030399	0.130465157	0.013375964	2.95E-05	0.998173674	0.994266973	Bacteria.Firmicutes.Bacilli.Bacillales	SLC16A13
338320	ENSG00000174327	rs33979567	0.008816205	0.03145401	0.031657871	0.220865043	-2.089289767	2.214553344	0.28169789	-0.205847428	0.774011147	1.007482904	0.128314071	0.166552528	0.997339758	0.632305784	0.990344402	0.933994762	Bacteria.Firmicutes	SLC16A13
338321	ENSG00000174327	rs33979567	0.002117628	2.27E-05	0.890957563	0.855313427	-0.416539596	0.951979108	0.008778654	0.020174703	0.130195477	0.208732323	0.063787805	0.110209142	0.009161442	8.49E-05	0.997851323	0.979095753	Bacteria.Firmicutes.Clostridia.Clostridiales.Lachnospiraceae.Fusicatenibacter	SLC16A13
338322	ENSG00000174327	rs33979567	0.083032974	0.000730634	0.244421773	0.23788696	-0.278377952	0.792313748	0.074115701	-0.117448317	0.15816491	0.223591595	0.06310494	0.098606322	0.136371057	0.001949196	0.974916192	0.954325757	Bacteria.Firmicutes.Clostridia.Clostridiales.Ruminococcaceae.Ruminococcus.1	SLC16A13
338323	ENSG00000174327	rs33979567	0.000677134	0.00051524	0.070973956	0.510580189	-0.698083133	1.162444434	-0.130927403	0.077074716	0.195682234	0.318266361	0.071340116	0.116511085	0.0208828	0.004814926	0.996483139	0.871021559	Bacteria.Bacteroidetes.Bacteroidia.Bacteroidales.Porphyromonadaceae.Butyricimonas	SLC16A13
338324	ENSG00000174327	rs33979567	0.000900859	7.84E-05	0.217994035	0.810453989	-0.527924417	1.02355694	0.070787076	-0.022428977	0.151816019	0.243005021	0.056914598	0.093142289	0.007440771	0.000336842	0.934703809	0.969189617	Bacteria.Firmicutes.Clostridia.Clostridiales.Ruminococcaceae.Subdoligranulum	SLC16A13
338325	ENSG00000174327	rs33979567	0.002248802	7.30E-07	0.257781471	0.213081367	-0.553668227	1.120740207	-0.080973254	0.094912985	0.174150246	0.204693086	0.070935051	0.075490427	0.02669696	1.67E-05	0.99946547	0.972078348	Bacteria.Firmicutes.Erysipelotrichia.Erysipelotrichales.Erysipelotrichaceae..Clostridium..innocuum.group	SLC16A13
338326	ENSG00000174327	rs33979567	0.0017449	5.50E-07	0.231588113	0.378707776	-0.558271151	1.083922439	-0.086496458	0.079031837	0.171063464	0.195372568	0.071638727	0.089176888	0.017098915	1.08E-05	0.988161388	0.950695192	Bacteria.Firmicutes.Bacilli.Lactobacillales.Carnobacteriaceae	SLC16A13
338327	ENSG00000174327	rs33979567	0.039613585	4.67E-05	0.879538069	0.542829652	-0.387007233	1.075500098	0.014524048	0.075039531	0.184345674	0.246710687	0.095462961	0.122671292	0.118640136	0.000420329	0.998330087	0.999834196	Bacteria.Actinobacteria.Coriobacteriia.Coriobacteriales.Coriobacteriaceae.Collinsella	SLC16A13
338328	ENSG00000174327	rs33979567	0.00039714	6.93E-05	0.180918025	0.956134957	-0.504346169	0.954449108	-0.088856828	0.005543088	0.135126368	0.224725484	0.06571146	0.10039321	0.004175582	0.000248691	0.719589045	0.996716587	Bacteria.Bacteroidetes.Bacteroidia.Bacteroidales.Porphyromonadaceae.Odoribacter	SLC16A13
338329	ENSG00000174327	rs33979567	0.000686661	1.55E-06	0.810411829	0.601744663	-0.412801986	1.01497831	-0.012661859	0.043083541	0.11585616	0.19222476	0.052569809	0.082154937	0.002395843	4.46E-06	0.996546716	0.99835739	Bacteria.Firmicutes.Clostridia.Clostridiales.Ruminococcaceae.Ruminococcaceae.UCG.002	SLC16A13
338330	ENSG00000174327	rs33979567	0.000190625	4.59E-06	0.088050125	0.592137605	-0.493351625	1.01619459	0.112451301	-0.050528667	0.124801559	0.203490842	0.064947645	0.093856141	0.00152986	2.19E-05	0.490339492	0.938195992	Bacteria.Actinobacteria.Actinobacteria	SLC16A13
338331	ENSG00000174327	rs33979567	0.001674885	0.006522567	0.491595895	0.346092464	-0.452835946	0.741039908	0.045672004	0.103600494	0.138185489	0.263765101	0.066035361	0.109170292	0.011348275	0.00788222	0.993501001	0.867406802	Bacteria.Firmicutes.Erysipelotrichia.Erysipelotrichales	SLC16A13
338332	ENSG00000174327	rs33979567	0.00032834	6.74E-07	0.114089374	0.105709995	-0.58063733	1.222679198	-0.080090852	0.122346466	0.153192013	0.222468121	0.050016548	0.074589884	0.00313154	8.35E-06	0.998735039	0.999709092	Bacteria.Bacteroidetes.Bacteroidia.Bacteroidales.Prevotellaceae.Prevotella.9	SLC16A13
338333	ENSG00000174327	rs33979567	0.002152382	1.73E-06	0.857960885	0.698715146	-0.392938932	0.94480356	0.011117373	0.03088682	0.123027642	0.179930673	0.061876077	0.079452385	0.006650819	5.02E-06	0.770104666	0.895202992	Bacteria.Firmicutes.Clostridia.Clostridiales.Peptostreptococcaceae	SLC16A13
338334	ENSG00000174327	rs33979567	0.007294258	0.000497631	0.458461681	0.864238569	-0.508613357	0.967117876	-0.051256027	-0.017634573	0.183687387	0.264011615	0.068730134	0.102736145	0.038469806	0.002453267	0.851370487	0.92592522	Bacteria.Firmicutes.Clostridia.Clostridiales.Ruminococcaceae.Ruminococcaceae.UCG.014	SLC16A13
338335	ENSG00000174327	rs33979567	0.000252078	9.90E-06	0.054936392	0.83856717	-0.440327594	0.929720534	-0.090886279	0.015235465	0.113783785	0.194183416	0.046512049	0.074489371	0.001260203	2.60E-05	0.449680943	0.997110982	Bacteria.Firmicutes.Negativicutes.Selenomonadales.Acidaminococcaceae	SLC16A13
338336	ENSG00000174327	rs33979567	0.001018701	5.67E-06	0.525408795	0.573382542	-0.400211451	0.944440502	-0.035213083	0.040172272	0.116400989	0.191278145	0.055156517	0.070988604	0.00349952	1.67E-05	0.644958778	0.966547011	Bacteria.Firmicutes.Negativicutes.Selenomonadales.Veillonellaceae.Veillonella	SLC16A13
338337	ENSG00000174327	rs33979567	0.00080508	3.71E-06	0.076091697	0.174773011	-0.710845277	1.267199052	-0.131882765	0.137928789	0.202346857	0.250895079	0.073181639	0.100546319	0.0136286	9.08E-05	0.572574326	0.79118316	Bacteria.Firmicutes.Erysipelotrichia.Erysipelotrichales.Erysipelotrichaceae.Faecalitalea	SLC16A13
338338	ENSG00000174327	rs33979567	0.001694456	7.34E-05	0.891118063	0.568575715	-0.398240164	0.901247459	0.006006861	-0.044733659	0.121667152	0.213021481	0.043712046	0.078065952	0.005430612	0.000154873	0.998409995	0.996467843	Bacteria.Verrucomicrobia	SLC16A13
338339	ENSG00000174327	rs33979567	0.006200397	5.89E-06	0.967566969	0.786957811	-0.412645738	0.99997011	-0.002240134	0.020201893	0.145928581	0.202928273	0.054885683	0.074445646	0.024200031	3.94E-05	0.966824137	0.997412515	Bacteria.Proteobacteria.Gammaproteobacteria.Enterobacteriales.Enterobacteriaceae.Citrobacter	SLC16A13
338340	ENSG00000174327	rs33979567	0.000766101	4.57E-07	0.795635412	0.841650176	-0.408116199	0.971999661	-0.013964746	-0.014662332	0.11565759	0.173716319	0.053700409	0.07310265	0.002448706	1.66E-06	0.897964764	0.983908834	Bacteria.Proteobacteria.Gammaproteobacteria.Pasteurellales.Pasteurellaceae.Haemophilus	SLC16A13
338341	ENSG00000174327	rs33979567	0.001462145	0.000244863	0.251666337	0.890887275	-0.552188367	0.950719836	-0.080469219	-0.014467472	0.166246351	0.245122135	0.069583018	0.105055968	0.014871807	0.001809291	0.944143041	0.98127983	Bacteria.Firmicutes.Clostridia.Clostridiales.Ruminococcaceae.Ruminiclostridium.6	SLC16A13
338342	ENSG00000174327	rs33979567	0.002048056	5.16E-07	0.058493754	0.74534828	-0.361611949	0.940551715	0.107914126	0.025944831	0.112635177	0.169029976	0.056048538	0.079550546	0.005946718	1.99E-06	0.421121212	0.976188021	Bacteria.Actinobacteria.Actinobacteria.Bifidobacteriales.Bifidobacteriaceae.Bifidobacterium	SLC16A13
338343	ENSG00000174327	rs33979567	4.26E-05	4.07E-06	0.008158667	0.554575488	-0.511095418	0.997293259	-0.12218753	0.045593058	0.116542251	0.19843651	0.044791686	0.076762363	0.000387989	1.53E-05	0.278067971	0.955996734	Bacteria.Firmicutes.Negativicutes.Selenomonadales.Acidaminococcaceae.Phascolarctobacterium	SLC16A13
338344	ENSG00000174327	rs33979567	0.024353928	0.000435788	0.758396323	0.829547739	-0.374019232	0.934565187	0.021703361	-0.025561729	0.162304823	0.252313486	0.070267878	0.118266436	0.094939491	0.00217504	0.998768023	0.999934415	Bacteria.Firmicutes.Clostridia.Clostridiales.Ruminococcaceae.Ruminococcaceae.NK4A214.group	SLC16A13
338345	ENSG00000174327	rs33979567	0.001751168	5.57E-07	0.233722526	0.385471355	-0.557043692	1.083565683	-0.084356246	0.077343676	0.170749209	0.195422209	0.070189602	0.088528366	0.016961139	1.20E-05	0.963485106	0.971945944	Bacteria.Firmicutes.Bacilli.Lactobacillales.Carnobacteriaceae.Granulicatella	SLC16A13
338346	ENSG00000174327	rs33979567	0.000406533	2.49E-07	0.304627974	0.82717429	-0.448458743	1.002010279	-0.045149441	0.012684967	0.120383161	0.174258783	0.043639163	0.057870584	0.00209799	1.27E-06	0.64283497	0.878197235	Bacteria.Proteobacteria.Betaproteobacteria.Burkholderiales.Alcaligenaceae.Sutterella	SLC16A13
338347	ENSG00000174327	rs33979567	0.008765608	0.000153777	0.581408242	0.603041643	-0.488618784	1.08980774	-0.03703927	0.054866293	0.180873956	0.271336012	0.066850288	0.104998516	0.059147962	0.001054892	0.997152221	0.990360691	Bacteria.Firmicutes.Clostridia.Clostridiales.Family.XI	SLC16A13
338348	ENSG00000174327	rs33979567	0.019883424	0.001023306	0.310374405	0.45052608	-0.329070657	0.856404972	0.064174018	-0.076081808	0.137886839	0.249188826	0.062774528	0.100233153	0.056512727	0.002053972	0.892946619	0.950104414	Bacteria.Firmicutes.Clostridia.Clostridiales.Ruminococcaceae.Ruminococcaceae.UCG.003	SLC16A13
338349	ENSG00000174327	rs33979567	0.001031454	4.35E-07	0.874739046	0.629573742	-0.402863076	0.97560461	-0.008486755	-0.042218354	0.117307984	0.173952604	0.053627071	0.08712235	0.003613686	1.79E-06	0.938686629	0.953661219	Bacteria.Proteobacteria.Deltaproteobacteria	SLC16A13
338350	ENSG00000174327	rs33979567	0.000502654	9.20E-05	0.198418517	0.939885731	-0.470461716	0.925880806	-0.104400877	-0.008181547	0.128539181	0.22224577	0.080361979	0.108076692	0.003270758	0.000243275	0.727492174	0.873142453	Bacteria.Firmicutes.Clostridia.Clostridiales.Ruminococcaceae.Butyricicoccus	SLC16A13
338351	ENSG00000174327	rs33979567	0.010862169	5.35E-06	0.980047549	0.585545245	-0.407386139	1.010171314	-0.001466797	-0.044367731	0.155412774	0.20393898	0.058428201	0.080964011	0.030489744	3.62E-05	0.999507593	0.935584968	Bacteria.Firmicutes.Clostridia.Clostridiales.Lachnospiraceae.Lachnoclostridium	SLC16A13
338352	ENSG00000174327	rs33979567	0.000539484	1.07E-06	0.009608698	0.694763066	-0.397394837	0.931072378	0.110343908	-0.025622787	0.109228398	0.173187853	0.041368971	0.065012669	0.001840873	3.68E-06	0.937508231	0.96414545	Bacteria.Firmicutes.Negativicutes.Selenomonadales.Veillonellaceae.Dialister	SLC16A13
338353	ENSG00000174327	rs33979567	0.166455587	0.005337079	0.503498247	0.891284068	-0.294013795	0.940065242	0.063494225	-0.018668152	0.210140125	0.326260492	0.0943897	0.136057272	0.328444446	0.018937726	0.978154064	0.998920199	Bacteria.Firmicutes.Clostridia.Clostridiales.Lachnospiraceae..Eubacterium..ventriosum.group	SLC16A13
338354	ENSG00000174327	rs33979567	0.001353942	0.000108244	0.077668007	0.213268095	-0.766883854	1.355365346	-0.138314807	0.143414586	0.22915764	0.329056963	0.077171645	0.114113984	0.039233345	0.002292041	0.998986731	0.998377846	Bacteria.Firmicutes.Clostridia.Clostridiales.Family.XI.Anaerococcus	SLC16A13
338355	ENSG00000174327	rs33979567	0.001058972	2.05E-05	0.861279404	0.333563357	-0.405486268	0.880398231	-0.009286076	-0.084560277	0.118362394	0.191862867	0.052933431	0.086808567	0.004385592	5.01E-05	0.849020244	0.881568029	Bacteria.Firmicutes.Clostridia.Clostridiales.Lachnospiraceae.Lachnospira	SLC16A13
338356	ENSG00000174327	rs33979567	0.069061253	0.019160038	0.266205431	0.236330385	-0.287896732	0.703586985	0.084511226	-0.164984292	0.15577541	0.292998263	0.075366105	0.138052299	0.161655123	0.026783301	0.999274386	0.998480911	Bacteria.Firmicutes.Clostridia.Clostridiales.Ruminococcaceae.Ruminococcaceae.UCG.013	SLC16A13
338357	ENSG00000174327	rs33979567	0.001241121	0.004079204	0.421990537	0.418621911	-0.459436856	0.771655706	0.05216285	0.087307324	0.136140521	0.259299476	0.06455759	0.107268683	0.008143213	0.004616852	0.999513786	0.934371421	Bacteria.Firmicutes.Erysipelotrichia.Erysipelotrichales.Erysipelotrichaceae	SLC16A13
338358	ENSG00000174327	rs33979567	0.000585102	8.35E-06	0.542692089	0.281168087	-0.417175979	0.911907273	0.02746326	-0.083521586	0.115464869	0.188655772	0.044880372	0.076865369	0.002186488	2.38E-05	0.973523722	0.961608708	Bacteria.Proteobacteria.Betaproteobacteria.Burkholderiales.Alcaligenaceae.Parasutterella	SLC16A13
338359	ENSG00000174327	rs33979567	0.000250891	5.31E-05	0.081096235	0.529555807	-0.570921144	1.051886253	0.14697949	-0.07147001	0.147476219	0.243320197	0.082969581	0.113081524	0.004017081	0.000277489	0.925664213	0.972299477	Bacteria.Actinobacteria	SLC16A13
338360	ENSG00000174327	rs33979567	0.000952112	2.89E-07	0.392654004	0.146664902	-0.470471511	1.107926907	-0.044553933	0.105517387	0.135982628	0.193946205	0.051779583	0.071844143	0.005944456	3.25E-06	0.995652601	0.976854668	Bacteria.Firmicutes.Clostridia.Clostridiales.Clostridiaceae.1	SLC16A13
338361	ENSG00000174327	rs33979567	0.001006364	0.000109459	0.516793479	0.620892641	-0.451168492	1.058244154	-0.029123749	0.046063874	0.131073295	0.257123719	0.044682017	0.092697685	0.006241704	0.000414972	0.877589735	0.84258984	Bacteria.Firmicutes.Clostridia.Clostridiales.Lachnospiraceae.Tyzzerella	SLC16A13
338362	ENSG00000174327	rs33979567	0.116476894	0.021874849	0.581854287	0.651686177	-0.317553825	0.836716947	0.051577345	-0.073064553	0.199643097	0.35633575	0.093199568	0.161117449	0.272804662	0.052102371	0.943425299	0.984132187	Bacteria.Firmicutes.Clostridia.Clostridiales.Ruminococcaceae.Anaerotruncus	SLC16A13
338363	ENSG00000174327	rs33979567	0.004140719	0.000759081	0.362321613	0.82590807	-0.527852938	1.020664088	-0.080344311	0.028049807	0.177686021	0.289012347	0.087587133	0.127021048	0.031612667	0.003523624	0.860357905	0.999817689	Bacteria.Firmicutes.Clostridia.Clostridiales.Family.XIII.Family.XIII.AD3011.group	SLC16A13
338364	ENSG00000174327	rs33979567	0.000481519	0.000196017	0.137897934	0.927153694	-0.546728434	0.94437304	0.100938777	0.009142592	0.148838031	0.239395658	0.067208329	0.099618115	0.005878928	0.000958987	0.998793879	0.998376616	Bacteria.Firmicutes.Clostridia.Clostridiales.Lachnospiraceae.Blautia	SLC16A13
338365	ENSG00000174327	rs33979567	0.036979644	1.05E-05	0.33875723	0.655046621	-0.317201494	0.900790988	0.057757424	-0.037065623	0.148982476	0.188772818	0.059938378	0.082588427	0.05547314	4.82E-05	0.998970432	0.998994847	Bacteria.Firmicutes.Erysipelotrichia.Erysipelotrichales.Erysipelotrichaceae.Erysipelatoclostridium	SLC16A13
338366	ENSG00000174327	rs33979567	0.000332658	2.27E-07	0.225320714	0.682105868	-0.472169347	1.0076552	0.075735987	-0.033021848	0.124704661	0.174521989	0.061878096	0.080265331	0.001731423	1.39E-06	0.881561814	0.911550087	Bacteria.Firmicutes.Clostridia.Clostridiales.Lachnospiraceaencultured	SLC16A13
338367	ENSG00000174327	rs33979567	0.04436825	0.000771973	0.056098289	0.33185692	-0.272842545	0.847756033	-0.087756994	0.072002868	0.13311167	0.240412717	0.045130781	0.073654977	0.08510217	0.001687316	0.998302481	0.99762474	Bacteria.Proteobacteria.Gammaproteobacteria.Enterobacteriales.Enterobacteriaceae.Escherichia.Shigella	SLC16A13
338368	ENSG00000174327	rs33979567	0.000489392	7.26E-07	0.273211609	0.386011649	-0.427036782	0.971009919	0.08824494	-0.096431038	0.116412298	0.177303785	0.079866392	0.110502273	0.001532802	2.42E-06	0.946830748	0.956901174	Bacteria.Firmicutes.Clostridia.Clostridiales.Ruminococcaceae.Ruminiclostridium.5	SLC16A13
338369	ENSG00000174327	rs33979567	0.163038146	0.022261541	0.916156049	0.742777441	-0.379898877	0.865679085	-0.009780267	0.036724521	0.269303934	0.369787385	0.092545238	0.111435611	0.589943894	0.127142959	0.99967607	0.999141757	Bacteria.Firmicutes.Negativicutes.Selenomonadales	SLC16A13
338370	ENSG00000174327	rs33979567	0.002044637	5.15E-07	0.058240608	0.746252232	-0.361645356	0.940594258	0.108011143	0.025842109	0.112626078	0.169024583	0.056040996	0.079528206	0.00592352	1.98E-06	0.41960413	0.977500443	Bacteria.Actinobacteria.Actinobacteria.Bifidobacteriales.Bifidobacteriaceae	SLC16A13
338371	ENSG00000174327	rs33979567	0.043038454	0.020615546	0.282131859	0.472320706	-0.823423562	1.375161137	0.077148826	-0.072268744	0.399114799	0.579742152	0.0711441	0.099976337	0.700229856	0.238591384	0.998912436	0.981117471	Bacteria.Bacteroidetes.Bacteroidia.Bacteroidales	SLC16A13
338372	ENSG00000174327	rs33979567	0.001436741	1.45E-05	0.974975125	0.624360156	-0.40431353	0.923331855	-0.002274459	0.053449134	0.121516855	0.197156095	0.072231793	0.108639056	0.005459796	4.02E-05	0.780154077	0.921307549	Bacteria.Firmicutes.Bacilli.Lactobacillales.Streptococcaceae.Streptococcus	SLC16A13
338373	ENSG00000174327	rs33979567	0.004725717	7.68E-05	0.842176068	0.526501994	-0.390490274	0.893638904	-0.015673371	0.067079999	0.133529125	0.21187615	0.078407384	0.105350501	0.016194818	0.000196064	0.688467513	0.910444892	Bacteria.Firmicutes.Bacilli.Lactobacillales	SLC16A13
338374	ENSG00000174327	rs33979567	0.004893935	0.001573382	0.05452249	0.164930176	-1.149595012	1.698967758	0.157121669	-0.157401242	0.394772239	0.515223552	0.080267532	0.112088451	0.31000523	0.094604489	0.956359196	0.916311844	Bacteria.Firmicutes.Clostridia.Clostridiales.Ruminococcaceae	SLC16A13
338375	ENSG00000174327	rs33979567	0.006571252	0.00031982	0.86386867	0.613008764	-0.419595993	0.892634033	0.012773618	0.055872899	0.149493563	0.235013956	0.074212778	0.109943124	0.026825613	0.001002171	0.82498578	0.982679299	Bacteria.Firmicutes.Bacilli	SLC16A13
338376	ENSG00000174327	rs33979567	0.015142463	7.64E-05	0.254485908	0.648329333	-0.333125308	0.924058449	0.076865887	-0.046137984	0.133568384	0.219003293	0.066867203	0.100698737	0.035152484	0.000172059	0.899175418	0.931180862	Bacteria.Firmicutes.Clostridia.Clostridiales.Lachnospiraceae..Eubacterium..eligens.group	SLC16A13
338377	ENSG00000174327	rs33979567	0.106463399	8.93E-05	0.212798482	0.598180737	-0.273932807	1.067006717	0.100799855	0.058471586	0.16737394	0.255593688	0.080122493	0.110411435	0.16628587	0.000507012	0.999550585	0.968543565	Bacteria.Firmicutes.Clostridia.Clostridiales.Lachnospiraceae.Lachnospiraceae.ND3007.group	SLC16A13
338378	ENSG00000174327	rs33979567	0.001681535	7.36E-05	0.886405557	0.611506378	-0.398794898	0.908308006	0.006272911	-0.040106843	0.121742965	0.214732506	0.043741957	0.078586366	0.00546776	0.00015412	0.99894297	0.998882343	Bacteria.Verrucomicrobia.Verrucomicrobiae.Verrucomicrobiales.Verrucomicrobiaceae.Akkermansia	SLC16A13
338379	ENSG00000174327	rs33979567	0.000928062	1.54E-06	0.977156387	0.724491072	-0.40433438	0.955129022	-0.00180177	0.037133741	0.116592177	0.180829948	0.062685764	0.104907008	0.003399914	4.25E-06	0.998239218	0.992529118	Bacteria.Firmicutes.Clostridia.Clostridiales.Ruminococcaceae.Flavonifractor	SLC16A13
338380	ENSG00000174327	rs33979567	0.000318631	1.84E-07	0.188247062	0.585407322	-0.46966413	1.037207577	-0.062684679	0.040924333	0.123617189	0.177995325	0.047147642	0.074652839	0.001368993	1.12E-06	0.99994518	0.999865593	Bacteria.Bacteroidetes.Bacteroidia.Bacteroidales.Prevotellaceae	SLC16A13
338381	ENSG00000174327	rs33979567	0.003267807	8.52E-07	0.9164354	0.699739598	-0.394491509	0.960127357	0.006643349	0.029356222	0.129230932	0.176644434	0.063073264	0.075786311	0.009987765	4.34E-06	0.852453836	0.994491973	Bacteria.Firmicutes.Clostridia.Clostridiales.Peptostreptococcaceae.Intestinibacter	SLC16A13
338382	ENSG00000174327	rs33979567	0.004956505	0.002221949	0.5428032	0.605156051	-0.372529014	0.885723285	0.038015401	-0.058544583	0.128124383	0.278242658	0.062141803	0.112695978	0.018964087	0.003184934	0.914565013	0.886067913	Bacteria.Firmicutes.Clostridia.Clostridiales.Ruminococcaceae.Ruminococcaceae.UCG.005	SLC16A13
338383	ENSG00000174327	rs33979567	0.214330836	0.469888845	0.020333047	0.308773157	0.502002409	0.421496557	-0.226317188	0.1358308	0.400378717	0.579895794	0.095188699	0.132426162	0.62857314	0.63766144	0.75121437	0.99665811	Bacteria.Proteobacteria	SLC16A13
338384	ENSG00000174327	rs33979567	0.000712433	6.02E-07	0.674559206	0.657971801	-0.413256752	0.97060163	0.025262952	-0.039225019	0.116361183	0.175672143	0.059896614	0.088200138	0.002365457	2.46E-06	0.994073399	0.940744135	Bacteria.Firmicutes.Clostridia.Clostridiales.Lachnospiraceae.Coprococcus.1	SLC16A13
338385	ENSG00000174327	rs33979567	0.003358836	9.42E-05	0.65697694	0.606664676	-0.383352922	0.910701337	0.026228649	-0.04688316	0.125971447	0.218967813	0.058793945	0.090627598	0.011225523	0.000143223	0.999417824	0.997023453	Bacteria.Firmicutes.Clostridia.Clostridiales.Christensenellaceae.Christensenellaceae.R.7.group	SLC16A13
338386	ENSG00000174327	rs33979567	0.000239032	4.16E-07	0.138696401	0.422088937	-0.478129297	1.037898777	0.071438406	-0.073016343	0.12304648	0.184693843	0.04766407	0.090385468	0.001587975	2.47E-06	0.997466038	0.994193156	Bacteria.Bacteroidetes.Bacteroidia.Bacteroidales.Rikenellaceae	SLC16A13
338387	ENSG00000174327	rs33979567	0.000116734	5.12E-05	0.024230124	0.612297606	-0.717442417	1.121496853	-0.149562492	0.052936926	0.175113782	0.258797775	0.064843617	0.103957251	0.00380455	0.000593406	0.999469974	0.986131077	Bacteria.Bacteroidetes.Bacteroidia.Bacteroidales.Porphyromonadaceae.Barnesiella	SLC16A13
338388	ENSG00000174327	rs33979567	0.000681831	2.36E-07	0.843422688	0.335275414	-0.409345392	0.996784954	0.011767648	0.084072001	0.114814788	0.172940056	0.059343724	0.086615741	0.002662204	1.07E-06	0.999334555	0.984995763	Bacteria.Firmicutes.Erysipelotrichia.Erysipelotrichales.Erysipelotrichaceae.Erysipelotrichaceae.UCG.003	SLC16A13
338389	ENSG00000174327	rs33979567	0.000677583	3.55E-07	0.632219036	0.907389684	-0.425739695	0.989304382	0.032825582	0.010627951	0.119347602	0.174795425	0.068266887	0.091008967	0.002582849	1.55E-06	0.997048205	0.999513539	Bacteria.Firmicutes.Clostridia.Clostridiales.Lachnospiraceae.Dorea	SLC16A13
338390	ENSG00000174327	rs33979567	0.000805821	0.001234856	0.183344281	0.782726076	-0.536827864	0.895579723	-0.080923493	-0.027161573	0.152824283	0.265250005	0.060182234	0.098093396	0.00853988	0.003087497	0.970727297	0.997803387	Bacteria.Actinobacteria.Actinobacteria.Micrococcales	SLC16A13
338391	ENSG00000174327	rs33979567	0.00097888	4.66E-07	0.872493828	0.58701963	-0.403299504	0.970971012	-0.008512714	-0.047461724	0.11686621	0.173683735	0.052835773	0.086952514	0.003027242	1.83E-06	0.974493943	0.961745829	Bacteria.Proteobacteria.Deltaproteobacteria.Desulfovibrionales.Desulfovibrionaceae	SLC16A13
338392	ENSG00000174327	rs33979567	0.008459751	0.001074921	0.315210911	0.225975837	-0.34881391	0.800269361	0.061729252	-0.125677162	0.128497573	0.2339277	0.060994377	0.102827925	0.03011987	0.002168324	0.809387777	0.955201279	Bacteria.Firmicutes.Clostridia.Clostridiales.Ruminococcaceae..Eubacterium..coprostanoligenes.group	SLC16A13
338393	ENSG00000174327	rs33979567	0.001973493	0.001113683	0.488951196	0.95032798	-0.46394906	0.934493251	0.03687418	0.005285888	0.143958336	0.274073876	0.052989763	0.084530608	0.014308016	0.003143958	0.915943394	0.927927584	Bacteria.Firmicutes.Negativicutes.Selenomonadales.Veillonellaceae	SLC16A13
338394	ENSG00000174327	rs33979567	0.000775396	4.40E-07	0.809254612	0.858563364	-0.407983924	0.974616744	-0.012982795	-0.013119499	0.115744768	0.173870106	0.053568751	0.073333784	0.002529002	1.55E-06	0.873878763	0.937217323	Bacteria.Proteobacteria.Gammaproteobacteria.Pasteurellales.Pasteurellaceae	SLC16A13
338395	ENSG00000174327	rs33979567	0.059789685	0.022596182	0.415982064	0.651941773	-0.684792921	1.192276412	0.05439641	-0.041124083	0.357539472	0.510618331	0.066453616	0.090755709	0.619946719	0.202876122	0.99911693	0.98634337	Bacteria.Bacteroidetes.Bacteroidia.Bacteroidales.Bacteroidaceae.Bacteroides	SLC16A13
338396	ENSG00000174327	rs33979567	0.000594231	3.42E-07	0.478049336	0.580563904	-0.428267229	0.988376032	-0.033760344	0.036218413	0.118692865	0.174323174	0.047316255	0.065222641	0.002425261	1.30E-06	0.791372367	0.87724048	Bacteria.Fusobacteria.Fusobacteriia.Fusobacteriales	SLC16A13
338397	ENSG00000174327	rs33979567	0.000898544	3.41E-07	0.333426843	0.152720177	-0.484543011	1.114506333	-0.052387392	0.105551859	0.139308016	0.196558807	0.053764976	0.072961585	0.006130221	3.81E-06	0.99830237	0.997282036	Bacteria.Firmicutes.Clostridia.Clostridiales.Clostridiaceae.1.Clostridium.sensu.stricto.1	SLC16A13
338398	ENSG00000174327	rs33979567	0.00158115	0.000153392	0.642711537	0.95721587	-0.439705822	0.976329955	-0.024326743	0.005726791	0.133409078	0.243038268	0.052197291	0.106343431	0.008591853	0.000497747	0.999305535	0.999772602	Bacteria.Proteobacteria.Gammaproteobacteria.Pseudomonadales.Pseudomonadaceae.Pseudomonas	SLC16A13
338399	ENSG00000174327	rs33979567	0.031486581	1.93E-05	0.681555466	0.724910682	-0.360482037	0.993713764	0.043621519	0.051733616	0.164029314	0.215762433	0.105835548	0.146385917	0.070500679	0.000121018	0.943330549	0.989731238	Bacteria.Actinobacteria.Coriobacteriia.Coriobacteriales.Coriobacteriaceae	SLC16A13
338400	ENSG00000174327	rs33979567	0.000398001	0.000314018	0.159611141	0.809993293	-0.504999122	0.868280256	0.090200183	0.019796326	0.13532529	0.22826931	0.063412816	0.082006216	0.003691144	0.000783324	0.99786128	0.999462671	Bacteria.Firmicutes.Clostridia.Clostridiales.Lachnospiraceae.Anaerostipes	SLC16A13
338401	ENSG00000174327	rs33979567	0.001117917	1.04E-06	0.847383114	0.644654758	-0.408669536	0.959170187	0.010485994	-0.032907336	0.119899968	0.178166883	0.054270814	0.071024101	0.003461184	4.33E-06	0.996033175	0.963662326	Bacteria.Firmicutes.Clostridia.Clostridiales.Lachnospiraceae.Lachnospiraceae.NK4A136.group	SLC16A13
338402	ENSG00000174327	rs33979567	0.001145872	5.68E-05	0.777899466	0.988455614	-0.420773279	0.966370166	-0.014859177	-0.001615832	0.123739459	0.2245427	0.052466305	0.111251247	0.005136234	0.00015375	0.999550314	0.999283125	Bacteria.Proteobacteria.Gammaproteobacteria.Pseudomonadales	SLC16A13
338403	ENSG00000174327	rs33979567	0.033761469	0.005672957	0.617593029	0.791695456	-0.514264998	0.896120907	0.041519074	0.026953557	0.237196	0.313374285	0.082767371	0.101641578	0.249775545	0.038250282	0.996108676	0.998901623	Bacteria.Firmicutes.Clostridia.Clostridiales.Lachnospiraceae..Ruminococcus..gnavus.group	SLC16A13
338404	ENSG00000174327	rs33979567	0.003907287	0.008055965	0.024601077	0.200701717	-1.645343589	1.836236107	0.244790576	-0.166029781	0.550115349	0.671982954	0.106417346	0.128459449	0.334064476	0.194118067	0.844880511	0.726330417	Bacteria.Firmicutes.Clostridia.Clostridiales.Lachnospiraceae	SLC16A13
338405	ENSG00000174327	rs33979567	0.003699815	0.000392978	0.261868933	0.762627702	-0.579861726	1.067591879	-0.073856838	0.030626349	0.192656314	0.285787037	0.065263669	0.100982543	0.044558954	0.003232169	0.984987993	0.979204363	Bacteria.Proteobacteria.Deltaproteobacteria.Desulfovibrionales.Desulfovibrionaceae.Desulfovibrio	SLC16A13
338406	ENSG00000174327	rs33979567	0.001172275	8.36E-07	0.571938949	0.646936823	-0.4437416	1.006649238	0.029803571	-0.028348849	0.130776004	0.185033612	0.052467875	0.061610816	0.006035845	5.23E-06	0.935773729	0.92835038	Bacteria.Firmicutes.Clostridia.Clostridiales.Lachnospiraceae.Roseburia	SLC16A13
338407	ENSG00000174327	rs33979567	0.329091497	0.017097352	0.083833066	0.411297614	-0.173329079	0.790743546	-0.092947683	0.070698189	0.176287786	0.323215811	0.052949932	0.085502326	0.385056105	0.031996321	0.713149778	0.995251343	Bacteria.Proteobacteria.Gammaproteobacteria	SLC16A13
338408	ENSG00000174327	rs33979567	0.000907036	0.004491851	0.181621335	0.965303029	-0.552232128	0.93253242	-0.081344346	-0.005050152	0.158905436	0.316947806	0.060254166	0.115655913	0.014439299	0.012928437	0.999028109	0.999636648	Bacteria.Actinobacteria.Actinobacteria.Micrococcales.Micrococcaceae	SLC16A13
338409	ENSG00000174327	rs33979567	0.000292368	6.56E-08	0.250024873	0.040771634	-0.485772303	1.153334532	0.061064911	-0.164064701	0.126988861	0.189484435	0.052619374	0.078619798	0.001689577	6.63E-07	0.82625363	0.994448463	Bacteria.Bacteroidetes.Bacteroidia.Bacteroidales.Porphyromonadaceae	SLC16A13
338410	ENSG00000174327	rs33979567	0.000806083	6.10E-07	0.632808966	0.616380506	-0.404164698	0.957943306	-0.024901482	-0.044049558	0.115061061	0.173488819	0.051877257	0.087509412	0.002665406	1.99E-06	0.998880039	0.977338403	Bacteria.Proteobacteria.Deltaproteobacteria.Desulfovibrionales.Desulfovibrionaceae.Bilophila	SLC16A13
338411	ENSG00000174327	rs33979567	0.000335021	2.51E-07	0.410095011	0.040734711	-0.432697474	0.977616842	0.040489025	-0.137344235	0.114344524	0.170070779	0.04884106	0.06580289	0.001367216	1.03E-06	0.934169653	0.990835033	Bacteria.Bacteroidetes.Bacteroidia.Bacteroidales.Porphyromonadaceae.Parabacteroides	SLC16A13
338412	ENSG00000174327	rs33979567	0.043048951	0.020622996	0.282182691	0.472412279	-0.82337593	1.375078124	0.07713962	-0.072253389	0.39911244	0.579742646	0.07114319	0.099975845	0.701448689	0.238885019	0.998947111	0.981145089	Bacteria.Bacteroidetes	SLC16A13
338413	ENSG00000174327	rs33979567	0.001836334	1.37E-06	0.120400494	0.130341761	-0.685657649	1.252746239	0.127246735	-0.155860369	0.211187917	0.235850434	0.080872039	0.101747231	0.028971493	5.46E-05	0.995261573	0.962978444	Bacteria.Firmicutes.Clostridia.Clostridiales.Lachnospiraceae.Lachnospiraceae.UCG.008	SLC16A13
338414	ENSG00000174327	rs33979567	0.004850166	0.01265623	0.021170797	0.146733214	-2.036953777	2.291826854	0.28034486	-0.224599117	0.698731232	0.894108908	0.118723564	0.152950188	0.704229831	0.344768137	0.996576058	0.737633687	Bacteria.Firmicutes.Clostridia.Clostridiales	SLC16A13
338415	ENSG00000174327	rs33979567	0.012671838	0.00168971	0.935132169	0.622851488	-0.412727331	0.872358177	-0.00556243	-0.053423717	0.161046669	0.266440766	0.068083213	0.108115631	0.056863381	0.005371115	0.948231143	0.911650628	Bacteria.Firmicutes.Clostridia.Clostridiales.Lachnospiraceae..Eubacterium..xylanophilum.group	SLC16A13
338416	ENSG00000174327	rs33979567	0.000237	4.13E-07	0.137230067	0.420464797	-0.478309756	1.038032663	0.071734116	-0.073271926	0.123012144	0.18466203	0.047680528	0.090383614	0.001574428	2.48E-06	0.997528932	0.993985312	Bacteria.Bacteroidetes.Bacteroidia.Bacteroidales.Rikenellaceae.Alistipes	SLC16A13
338417	ENSG00000174327	rs33979567	0.068847453	2.61E-05	0.348139864	0.747238352	-0.300444643	0.960360961	0.107391424	0.051721846	0.162436515	0.212384305	0.113649829	0.159815806	0.104475976	0.000157359	0.824230057	0.994989321	Bacteria.Actinobacteria.Coriobacteriia.Coriobacteriales	SLC16A13
338418	ENSG00000174327	rs33979567	0.003837506	0.000133116	0.122823008	0.349455806	-0.76849652	1.255200271	0.089408093	-0.07303853	0.256407982	0.309259854	0.057200982	0.077507712	0.113336948	0.005134718	0.999785669	0.999420701	Bacteria.Firmicutes.Clostridia.Clostridiales.Ruminococcaceae.Faecalibacterium	SLC16A13
338419	ENSG00000174327	rs33979567	0.027050266	6.12E-06	0.737071911	0.602085823	-0.369289298	0.998211208	-0.020596046	-0.035956592	0.163317497	0.203008915	0.06108825	0.068629292	0.064348029	5.04E-05	0.972171005	0.926148621	Bacteria.Proteobacteria.Betaproteobacteria.Burkholderiales	SLC16A13
338420	ENSG00000174327	rs33979567	0.002438614	7.08E-05	0.49556323	0.777345764	-0.474970026	1.02468257	-0.05686788	0.039900753	0.150685754	0.241595121	0.082984126	0.140525642	0.014799991	0.000363807	0.842112209	0.994506574	Bacteria.Firmicutes.Clostridia.Clostridiales.Family.XIII	SLC16A13
338421	ENSG00000174327	rs33979567	0.001354263	0.000713506	0.190998723	0.541569131	-0.580498985	1.12172777	-0.081595728	0.066792357	0.173466734	0.315888226	0.061759058	0.108847956	0.019986863	0.004235279	0.996423631	0.971636825	Bacteria.Bacteroidetes.Bacteroidia.Bacteroidales.Prevotellaceae.Prevotella.7	SLC16A13
338422	ENSG00000174327	rs33979567	0.003098221	0.002139785	0.097040074	0.474201149	-0.800471888	1.219877189	0.12162717	-0.07251807	0.260666969	0.381704595	0.072254787	0.100750199	0.073775229	0.023503625	0.726849035	0.890273479	Bacteria.Firmicutes.Clostridia.Clostridiales.Lachnospiraceae..Eubacterium..rectale.group	SLC16A13
338423	ENSG00000174327	rs33979567	0.001783539	0.00024342	0.306124224	0.486803726	-0.530322206	1.144504001	-0.064280779	0.086037682	0.162859976	0.294950697	0.062324606	0.123028875	0.016175508	0.001726831	0.998201428	0.99782309	Bacteria.Firmicutes.Bacilli.Bacillales.Staphylococcaceae.Staphylococcus	SLC16A13
338424	ENSG00000174327	rs33979567	0.000787381	1.32E-05	0.801539653	0.280837366	-0.410209481	0.880727793	-0.015842333	-0.114553452	0.116536092	0.187002827	0.06277432	0.10535107	0.003342496	2.65E-05	0.855183856	0.982322495	Bacteria.Firmicutes.Clostridia.Clostridiales.Ruminococcaceaencultured	SLC16A13
338425	ENSG00000174327	rs33979567	0.025975125	0.000157564	0.816142847	0.756539222	-0.444172073	1.035075595	-0.015750512	0.030637532	0.194988338	0.258168636	0.067471564	0.098411969	0.142793952	0.00204277	0.999437234	0.997643724	Bacteria.Proteobacteria.Betaproteobacteria.Neisseriales.Neisseriaceae	SLC16A13
338426	ENSG00000174327	rs33979567	0.008786934	2.26E-06	0.872301437	0.557613007	-0.394946656	0.999131475	-0.008678102	-0.037930004	0.146247661	0.192839724	0.053780417	0.064354861	0.02587484	1.78E-05	0.949153628	0.924731509	Bacteria.Proteobacteria.Betaproteobacteria.Burkholderiales.Alcaligenaceae	SLC16A13
338427	ENSG00000174327	rs33979567	0.002475404	1.22E-05	0.625622201	0.81641917	-0.452870473	0.957999959	-0.030526304	-0.020845851	0.143904766	0.202456756	0.06227391	0.089435736	0.013461844	6.42E-05	0.893161269	0.935365119	Bacteria.Firmicutes.Clostridia.Clostridiales.Ruminococcaceae.Ruminococcus.2	SLC16A13
338428	ENSG00000174327	rs33979567	0.004512383	4.65E-07	0.626918985	0.169446365	-0.450055695	1.098376408	-0.023915474	0.087416509	0.15304756	0.19645385	0.048971767	0.062926535	0.027692315	8.84E-06	0.999614985	0.99936283	Bacteria.Firmicutes.Clostridia.Clostridiales.Lachnospiraceae.Tyzzerella.4	SLC16A13
338429	ENSG00000174327	rs33979567	0.024795021	6.91E-06	0.934339202	0.534971561	-0.397546669	1.020076821	-0.005258426	-0.04380167	0.173066989	0.208824031	0.0635832	0.070228268	0.076628255	6.32E-05	0.972956229	0.928069436	Bacteria.Proteobacteria.Betaproteobacteria	SLC16A13
338430	ENSG00000174327	rs33979567	0.003357774	9.22E-05	0.63972911	0.58797521	-0.382316839	0.908207572	0.027964682	-0.049579007	0.125626497	0.218041853	0.059468126	0.091064636	0.011159636	0.000141997	0.999989953	0.995249858	Bacteria.Firmicutes.Clostridia.Clostridiales.Christensenellaceae	SLC16A13
338431	ENSG00000174327	rs33979567	0.006929439	0.0076081	0.943134668	0.475546109	-0.397655717	0.801522332	0.004833182	-0.100025244	0.142653436	0.291089029	0.067500039	0.139391703	0.035905717	0.011975873	0.99846362	0.994553009	Bacteria.Firmicutes.Clostridia.Clostridiales.Ruminococcaceae.Ruminiclostridium.9	SLC16A13
338432	ENSG00000174327	rs33979567	0.000177383	2.53E-07	0.100652857	0.992916276	-0.472579469	1.004511133	0.094013042	-0.000899496	0.118906364	0.174797788	0.056464207	0.100931519	0.001153881	1.17E-06	0.760739436	0.999532189	Bacteria.Firmicutes.Clostridia.Clostridiales.Lachnospiraceae..Eubacterium..hallii.group	SLC16A13
338433	ENSG00000174327	rs33979567	0.000583788	3.36E-07	0.46486259	0.571670053	-0.42915482	0.989058458	-0.034759142	0.037073799	0.118757374	0.174322303	0.047282776	0.065221052	0.002401197	1.32E-06	0.775948143	0.8806471	Bacteria.Fusobacteria.Fusobacteriia.Fusobacteriales.Fusobacteriaceae.Fusobacterium	SLC16A13
338434	ENSG00000174327	rs33979567	0.058034597	0.00175639	0.075012579	0.376676486	-0.266688288	0.854608	-0.083536484	0.065864838	0.138253196	0.262039698	0.046179394	0.074001985	0.117607135	0.003629881	0.932672331	0.965530807	Bacteria.Proteobacteria.Gammaproteobacteria.Enterobacteriales.Enterobacteriaceae	SLC16A13
338435	ENSG00000174327	rs33979567	0.002200834	2.02E-05	0.792440109	0.528008855	-0.393894213	0.91168165	-0.019143192	0.069075316	0.123614605	0.198472797	0.072454	0.108881883	0.007280467	5.03E-05	0.751511342	0.955303348	Bacteria.Firmicutes.Bacilli.Lactobacillales.Streptococcaceae	SLC16A13
338436	ENSG00000174327	rs33979567	0.040555016	0.001857765	0.631840244	0.524631174	-0.347855855	0.849011198	0.030236453	-0.060283896	0.166507171	0.261811574	0.062812316	0.09424897	0.112495628	0.005238935	0.999814869	0.941623084	Bacteria.Actinobacteria.Actinobacteria.Corynebacteriales.Corynebacteriaceae	SLC16A13
338437	ENSG00000174327	rs33979567	0.008102858	4.15E-05	0.961585785	0.617368476	-0.406135066	1.05921727	0.002637546	0.046513309	0.148743971	0.241152357	0.054554598	0.092663986	0.035871084	0.000252078	0.948156998	0.926870238	Bacteria.Firmicutes.Clostridia.Clostridiales.Lachnospiraceae.Lachnospiraceae.UCG.010	SLC16A13
338438	ENSG00000174446	rs57583621	0.427479862	0.333680173	0.506456667	0.689361253	0.167453737	-0.287318679	0.05364768	0.040001122	0.20972655	0.295029708	0.080309709	0.099633301	0.520063895	0.236593305	0.996483139	0.880926995	Bacteria.Bacteroidetes.Bacteroidia.Bacteroidales.Porphyromonadaceae.Butyricimonas	SNAPC5
338439	ENSG00000174446	rs57583621	0.510602516	0.029061374	0.706255102	0.696364636	0.095733473	-0.433576621	-0.027435197	0.030303231	0.144724526	0.194313123	0.072479117	0.07731582	0.319349017	0.021649606	0.993501001	0.951936809	Bacteria.Firmicutes.Erysipelotrichia.Erysipelotrichales	SNAPC5
338440	ENSG00000174446	rs57583621	0.539457775	0.205884512	0.737566452	0.531187548	0.079909989	-0.280495655	0.02090646	0.063373071	0.129545883	0.219557836	0.062130386	0.100670271	0.3693073	0.082616667	0.822814647	0.984611135	Bacteria.Bacteroidetes.Bacteroidia.Bacteroidales.Porphyromonadaceae.Odoribacter	SNAPC5
338441	ENSG00000174446	rs57583621	0.060927884	0.439084691	0.043571647	0.958679891	0.322959345	-0.34450036	0.122099286	-0.007013063	0.169390607	0.442545506	0.059337454	0.134847414	0.150494651	0.333659093	0.311983139	0.912390294	Bacteria.Firmicutes.Erysipelotrichia.Erysipelotrichales.Erysipelotrichaceae.Holdemanella	SNAPC5
338442	ENSG00000174446	rs57583621	0.311005252	0.260769634	0.176366353	0.352279968	0.121677781	-0.225616345	0.084164099	0.082336647	0.119180772	0.198902672	0.061583315	0.087891959	0.190336662	0.091579456	0.998173674	0.991886968	Bacteria.Firmicutes.Bacilli.Bacillales	SNAPC5
338443	ENSG00000174446	rs57583621	0.412246551	0.002113895	0.59122971	0.062286174	0.096310832	-0.617976613	-0.031491131	0.23016114	0.116716067	0.193122002	0.058350819	0.121367786	0.261532417	0.002626576	0.708189062	0.836398014	Bacteria.Actinobacteria.Actinobacteria	SNAPC5
338444	ENSG00000174446	rs57583621	0.299095116	0.022630464	0.368636766	0.488845901	0.187352749	-0.491794243	0.062443338	-0.05299842	0.17900828	0.21067713	0.068980702	0.076142462	0.372499863	0.041555607	0.728919096	0.853650984	Bacteria.Firmicutes.Erysipelotrichia.Erysipelotrichales.Erysipelotrichaceae.Faecalitalea	SNAPC5
338445	ENSG00000174446	rs57583621	0.629289981	0.09071379	0.945704929	0.336234314	0.061064052	-0.301575	-0.004668722	-0.073073955	0.125908095	0.17566562	0.068295085	0.075435523	0.3046316	0.04193745	0.997851323	0.963237154	Bacteria.Firmicutes.Clostridia.Clostridiales.Lachnospiraceae.Fusicatenibacter	SNAPC5
338446	ENSG00000174446	rs57583621	0.181675319	0.640453631	0.201195521	0.477547775	0.826038458	0.700330717	-0.132048281	-0.171201387	0.611947818	1.492519303	0.102280982	0.239670222	0.999415694	0.867031721	0.990344402	0.945584009	Bacteria.Firmicutes	SNAPC5
338447	ENSG00000174446	rs57583621	0.900475678	0.302612209	0.704757605	0.498240088	0.019141767	-0.259581113	-0.027252257	0.067581308	0.152472347	0.249845787	0.071612392	0.099235138	0.555459408	0.154695844	0.998768023	0.985214694	Bacteria.Firmicutes.Clostridia.Clostridiales.Ruminococcaceae.Ruminococcaceae.NK4A214.group	SNAPC5
338448	ENSG00000174446	rs57583621	0.501231565	0.002757672	0.846289464	0.063873098	0.078926887	-0.507036993	0.009042853	-0.100655042	0.116708928	0.163007501	0.046464511	0.053406083	0.213429904	0.002599377	0.99894297	0.998882343	Bacteria.Verrucomicrobia.Verrucomicrobiae.Verrucomicrobiales.Verrucomicrobiaceae.Akkermansia	SNAPC5
338449	ENSG00000174446	rs57583621	0.747997967	0.014069266	0.752229392	0.495014119	0.040246373	-0.439984226	-0.024727964	-0.085826968	0.124746028	0.174420056	0.078001376	0.125082562	0.367666501	0.010566239	0.836997961	0.810912878	Bacteria.Firmicutes.Clostridia.Clostridiales.Ruminococcaceae.Butyricicoccus	SNAPC5
338450	ENSG00000174446	rs57583621	0.503516833	0.009273327	0.891673219	0.180497524	0.075601333	-0.411841961	0.006111959	0.086016051	0.112392884	0.153641207	0.044706243	0.063548488	0.222541983	0.005765587	0.754749585	0.890462075	Bacteria.Firmicutes.Negativicutes.Selenomonadales.Acidaminococcaceae	SNAPC5
338451	ENSG00000174446	rs57583621	0.632656672	0.005363054	0.707428649	0.125358808	0.052068113	-0.455171166	-0.018435585	0.127384423	0.108424859	0.158067105	0.048908752	0.082058625	0.22200161	0.003128837	0.881059868	0.812446294	Bacteria.Proteobacteria.Gammaproteobacteria.Pasteurellales.Pasteurellaceae.Haemophilus	SNAPC5
338452	ENSG00000174446	rs57583621	0.94583653	0.83080411	0.840113509	0.556055362	0.015865372	-0.107645347	0.015792702	-0.107268873	0.232646891	0.501799658	0.077971196	0.181281215	0.8594383	0.608618124	0.99967607	0.999141757	Bacteria.Firmicutes.Negativicutes.Selenomonadales	SNAPC5
338453	ENSG00000174446	rs57583621	0.174364246	0.742656342	0.228784517	0.052006142	0.196940574	-0.065659258	0.093476731	0.18024627	0.143426283	0.199136896	0.076950561	0.091085625	0.248667944	0.297593904	0.998330087	0.999834196	Bacteria.Actinobacteria.Coriobacteriia.Coriobacteriales.Coriobacteriaceae.Collinsella	SNAPC5
338454	ENSG00000174446	rs57583621	0.795398812	0.175428285	0.930237137	0.958525501	0.047156334	-0.404349693	-0.007179639	-0.006841453	0.181121672	0.295214212	0.081697016	0.131057566	0.643882249	0.146095046	0.998929462	0.998920199	Bacteria.Firmicutes.Clostridia.Clostridiales.Lachnospiraceae..Eubacterium..ventriosum.group	SNAPC5
338455	ENSG00000174446	rs57583621	0.783198863	0.007860239	0.158606072	0.590245966	0.030233172	-0.457155784	-0.079565543	-0.044090136	0.109430773	0.166748329	0.055799684	0.081479241	0.318082167	0.0040682	0.565123212	0.879456265	Bacteria.Firmicutes.Clostridia.Clostridiales.Peptostreptococcaceae	SNAPC5
338456	ENSG00000174446	rs57583621	0.842569441	0.399073669	0.820207041	0.205560909	0.0297535	-0.187658054	-0.01313941	0.109295672	0.149221415	0.221092392	0.057581986	0.085489345	0.481871952	0.154374216	0.997561223	0.997803387	Bacteria.Actinobacteria.Actinobacteria.Micrococcales	SNAPC5
338457	ENSG00000174446	rs57583621	0.591589627	0.016997739	0.841442862	0.448425921	0.059375187	-0.380562905	0.008741449	-0.042536496	0.11012505	0.155408561	0.043524869	0.055779109	0.233038198	0.009590616	0.996401496	0.989405926	Bacteria.Proteobacteria.Betaproteobacteria.Burkholderiales.Alcaligenaceae.Parasutterella	SNAPC5
338458	ENSG00000174446	rs57583621	0.294572234	0.0511901	0.261363913	0.719124247	0.136363057	-0.429854733	0.054103985	-0.027411175	0.129065311	0.216443162	0.047757962	0.075895015	0.224893373	0.034353317	0.925613467	0.997412515	Bacteria.Proteobacteria.Gammaproteobacteria.Enterobacteriales.Enterobacteriaceae.Citrobacter	SNAPC5
338459	ENSG00000174446	rs57583621	0.530753276	0.87753882	0.681815447	0.03660142	0.090841715	0.036062087	0.02704289	0.188386021	0.144152221	0.233126838	0.065668885	0.088297235	0.352720938	0.366847884	0.963485106	0.971945944	Bacteria.Firmicutes.Bacilli.Lactobacillales.Carnobacteriaceae.Granulicatella	SNAPC5
338460	ENSG00000174446	rs57583621	0.747072164	0.811326281	0.945673127	0.144387885	0.065134047	-0.064311727	0.004855832	0.13212078	0.201121268	0.268330731	0.070990514	0.089442222	0.674212218	0.454353893	0.998986731	0.998377846	Bacteria.Firmicutes.Clostridia.Clostridiales.Family.XI.Anaerococcus	SNAPC5
338461	ENSG00000174446	rs57583621	0.59321548	0.019320847	0.173156723	0.532323652	-0.07986104	-0.520238743	-0.083419782	-0.046546329	0.148774329	0.216946888	0.060579631	0.074146039	0.446158082	0.028880359	0.780984277	0.909473258	Bacteria.Firmicutes.Clostridia.Clostridiales.Ruminococcaceae.Ruminococcaceae.UCG.014	SNAPC5
338462	ENSG00000174446	rs57583621	0.569042653	0.031871521	0.583439018	0.153750125	0.061061953	-0.335913688	-0.040745664	-0.129629035	0.106690043	0.153207803	0.073937718	0.08983304	0.177026268	0.011353511	0.957828336	0.956901174	Bacteria.Firmicutes.Clostridia.Clostridiales.Ruminococcaceae.Ruminiclostridium.5	SNAPC5
338463	ENSG00000174446	rs57583621	0.987108445	0.062424227	0.602886934	0.838366587	0.002534942	-0.442288854	-0.041848933	-0.020283192	0.156292632	0.23335253	0.08005274	0.099043939	0.579305609	0.056683983	0.999274386	0.999563655	Bacteria.Firmicutes.Clostridia.Clostridiales.Ruminococcaceae.Ruminococcaceae.UCG.013	SNAPC5
338464	ENSG00000174446	rs57583621	0.645868764	0.279135654	0.884332501	0.056569343	0.052540939	-0.193954881	0.007078263	-0.142286392	0.113817561	0.177738287	0.048466946	0.073317528	0.295087713	0.083158018	0.997466038	0.994193156	Bacteria.Bacteroidetes.Bacteroidia.Bacteroidales.Rikenellaceae	SNAPC5
338465	ENSG00000174446	rs57583621	0.787543142	0.010915594	0.256165255	0.142260726	-0.03598163	-0.439901659	0.048466259	0.104331606	0.13296981	0.167935627	0.042312514	0.070249107	0.433512584	0.011702337	0.998302481	0.99762474	Bacteria.Proteobacteria.Gammaproteobacteria.Enterobacteriales.Enterobacteriaceae.Escherichia.Shigella	SNAPC5
338466	ENSG00000174446	rs57583621	0.210680495	0.030641429	0.218858499	0.232820488	0.172980731	-0.697883969	-0.076612328	0.154848332	0.136853184	0.3159087	0.061715344	0.12859225	0.235032875	0.032927792	0.998793879	0.998019463	Bacteria.Firmicutes.Clostridia.Clostridiales.Lachnospiraceae.Blautia	SNAPC5
338467	ENSG00000174446	rs57583621	0.415346489	0.007219223	0.42508662	0.033137575	0.0880564	-0.418498773	-0.046186205	0.199590877	0.107427228	0.150936902	0.057545722	0.091722387	0.19943807	0.004116497	0.708294194	0.829570975	Bacteria.Actinobacteria.Actinobacteria.Bifidobacteriales.Bifidobacteriaceae	SNAPC5
338468	ENSG00000174446	rs57583621	0.961334004	0.0307694	0.202850199	0.043504229	0.005556893	-0.339801505	-0.066218435	0.13914228	0.114188916	0.153938948	0.051481823	0.067597573	0.392878041	0.013488821	0.627194424	0.672541027	Bacteria.Firmicutes.Clostridia.Clostridiales.Lachnospiraceae.Lachnospira	SNAPC5
338469	ENSG00000174446	rs57583621	0.478242261	0.027763934	0.64866056	0.688804111	0.102176459	-0.433020642	-0.032863544	0.030811598	0.143266769	0.192422316	0.071799148	0.07659924	0.284808859	0.017290262	0.999513786	0.972272523	Bacteria.Firmicutes.Erysipelotrichia.Erysipelotrichales.Erysipelotrichaceae	SNAPC5
338470	ENSG00000174446	rs57583621	0.970119885	0.02634413	0.333103619	0.093376989	0.004873969	-0.356938947	-0.061796779	0.157671962	0.129625885	0.157095194	0.063379099	0.092614753	0.410237939	0.013093992	0.909590414	0.869982542	Bacteria.Firmicutes.Clostridia.Clostridiales.Lachnospiraceae..Eubacterium..eligens.group	SNAPC5
338471	ENSG00000174446	rs57583621	0.594391402	0.009861618	0.93847995	0.380661037	0.064675658	-0.441804281	-0.003859389	0.057208392	0.120870532	0.166241377	0.049814541	0.064818743	0.267384353	0.008793813	0.918010503	0.994448463	Bacteria.Bacteroidetes.Bacteroidia.Bacteroidales.Porphyromonadaceae	SNAPC5
338472	ENSG00000174446	rs57583621	0.288523744	0.042756923	0.383403543	0.16526247	0.137378964	-0.336258588	-0.042159889	-0.103569194	0.128393394	0.162757729	0.048045996	0.073812485	0.201915418	0.029369455	0.999507593	0.935584968	Bacteria.Firmicutes.Clostridia.Clostridiales.Lachnospiraceae.Lachnoclostridium	SNAPC5
338473	ENSG00000174446	rs57583621	0.615536085	0.004664659	0.283234921	0.102368732	-0.094226686	-0.749959433	-0.095836009	-0.178791748	0.186743699	0.256049622	0.088581355	0.107933787	0.574289757	0.019719764	0.914136343	0.876749885	Bacteria.Firmicutes.Clostridia.Clostridiales.Ruminococcaceae.Anaerotruncus	SNAPC5
338474	ENSG00000174446	rs57583621	0.499021612	0.002722554	0.841033461	0.063113581	0.079059476	-0.50716962	0.009337339	-0.100858428	0.116301678	0.162822651	0.046370504	0.053356577	0.210012121	0.002610872	0.998409995	0.996467843	Bacteria.Verrucomicrobia	SNAPC5
338475	ENSG00000174446	rs57583621	0.500894905	0.30671027	0.605959027	0.474673451	0.095156306	-0.243339024	-0.029267836	-0.058272471	0.140596323	0.236222126	0.056465261	0.081045537	0.323571978	0.119574696	0.99514452	0.969189617	Bacteria.Firmicutes.Clostridia.Clostridiales.Ruminococcaceae.Subdoligranulum	SNAPC5
338476	ENSG00000174446	rs57583621	0.650982467	0.005320267	0.255129243	0.097686697	-0.072383865	-0.672634771	-0.090469884	-0.214031695	0.159271268	0.233354838	0.078809299	0.127400393	0.480382104	0.012670357	0.842532228	0.978883571	Bacteria.Firmicutes.Clostridia.Clostridiales.Family.XIII.Family.XIII.AD3011.group	SNAPC5
338477	ENSG00000174446	rs57583621	0.402366504	0.791864504	0.037463737	0.036860533	-0.108607048	0.074293595	0.105808856	-0.205615711	0.128859663	0.280393395	0.04982725	0.096510155	0.302130396	0.294788177	0.884056387	0.684404289	Bacteria.Proteobacteria.Betaproteobacteria.Burkholderiales	SNAPC5
338478	ENSG00000174446	rs57583621	0.595488315	0.003623346	0.976286729	0.083298291	0.075480699	-0.6701245	-0.002231117	0.231726538	0.141485427	0.22211271	0.074775708	0.131775178	0.418537713	0.006181587	0.965047569	0.949592213	Bacteria.Actinobacteria	SNAPC5
338479	ENSG00000174446	rs57583621	0.555719062	0.863819333	0.721879998	0.035706101	0.085596666	0.040177612	0.024015627	0.190617512	0.144532425	0.233340386	0.067182073	0.088900042	0.366723939	0.342639826	0.988161388	0.950695192	Bacteria.Firmicutes.Bacilli.Lactobacillales.Carnobacteriaceae	SNAPC5
338480	ENSG00000174446	rs57583621	0.685269344	0.032380958	0.193645783	0.69604202	-0.055788101	-0.36455019	-0.086888566	-0.033578265	0.137045885	0.166779024	0.066162946	0.085575956	0.367835426	0.022397427	0.885125128	0.896502936	Bacteria.Firmicutes.Clostridia.Clostridiales.Ruminococcaceae.Ruminococcaceae.UCG.005	SNAPC5
338481	ENSG00000174446	rs57583621	0.548813961	0.003514478	0.678238455	0.097885825	0.064827856	-0.491110207	0.028266661	-0.133142307	0.107573277	0.162212242	0.067831978	0.079299777	0.234473028	0.002061929	0.998239218	0.855243384	Bacteria.Firmicutes.Clostridia.Clostridiales.Ruminococcaceae.Flavonifractor	SNAPC5
338482	ENSG00000174446	rs57583621	0.611177322	0.013816549	0.836344986	0.315205997	0.055914707	-0.390783797	0.008845066	-0.059277832	0.109459372	0.154487226	0.042649732	0.058571541	0.208163049	0.006677275	0.95477287	0.922056055	Bacteria.Firmicutes.Negativicutes.Selenomonadales.Veillonellaceae.Dialister	SNAPC5
338483	ENSG00000174446	rs57583621	0.484824353	0.029756985	0.065353542	0.360548082	0.075647237	-0.438665832	-0.112759637	0.102822006	0.107679576	0.19747006	0.060169558	0.111675238	0.198656246	0.01222236	0.997048205	0.999513539	Bacteria.Firmicutes.Clostridia.Clostridiales.Lachnospiraceae.Dorea	SNAPC5
338484	ENSG00000174446	rs57583621	0.374924247	0.018660067	0.410657306	0.452902234	0.110347544	-0.485488033	0.045331193	-0.07262621	0.12352328	0.201291582	0.054748138	0.096186692	0.204554495	0.011881749	0.999550314	0.996901429	Bacteria.Proteobacteria.Gammaproteobacteria.Pseudomonadales	SNAPC5
338485	ENSG00000174446	rs57583621	0.649908192	0.006401282	0.948030731	0.122764703	0.057746661	-0.46196437	-0.00472834	0.181663199	0.126645681	0.164035756	0.07226744	0.116204978	0.359112548	0.005476156	0.709248927	0.910444892	Bacteria.Firmicutes.Bacilli.Lactobacillales	SNAPC5
338486	ENSG00000174446	rs57583621	0.278510724	0.099722345	0.253534569	0.606272342	0.140733923	-0.315830154	0.050243226	0.030240225	0.128798088	0.189157721	0.043619261	0.058392125	0.21804861	0.05877796	0.998735039	0.999709092	Bacteria.Bacteroidetes.Bacteroidia.Bacteroidales.Prevotellaceae.Prevotella.9	SNAPC5
338487	ENSG00000174446	rs57583621	0.358625907	0.014197495	0.113298798	0.773595228	0.102216541	-0.392807785	0.069033279	-0.015047674	0.110571534	0.155935057	0.04301506	0.052093632	0.195677937	0.007561031	0.553022977	0.878197235	Bacteria.Proteobacteria.Betaproteobacteria.Burkholderiales.Alcaligenaceae.Sutterella	SNAPC5
338488	ENSG00000174446	rs57583621	0.821070103	0.479110854	0.861670432	0.175601955	0.035661219	-0.159893695	-0.011209152	0.113008887	0.157048478	0.22463993	0.064078047	0.082541028	0.581108811	0.242598092	0.997152221	0.990360691	Bacteria.Firmicutes.Clostridia.Clostridiales.Family.XI	SNAPC5
338489	ENSG00000174446	rs57583621	0.79777346	0.103048884	0.593846522	0.319798833	0.031465192	-0.298009833	-0.029194201	0.073623992	0.122305839	0.180267384	0.054479524	0.073445784	0.326386824	0.046395278	0.998970432	0.998994847	Bacteria.Firmicutes.Erysipelotrichia.Erysipelotrichales.Erysipelotrichaceae.Erysipelatoclostridium	SNAPC5
338490	ENSG00000174446	rs57583621	0.795430312	0.658697499	0.896838895	0.157719501	0.04178054	-0.10937627	-0.008580262	0.141608472	0.160499195	0.246499289	0.065922909	0.099096015	0.575691567	0.29873213	0.99946547	0.972078348	Bacteria.Firmicutes.Erysipelotrichia.Erysipelotrichales.Erysipelotrichaceae..Clostridium..innocuum.group	SNAPC5
338491	ENSG00000174446	rs57583621	0.301912939	0.084532345	0.25532575	0.794242051	0.131108308	-0.409592701	0.054526504	-0.021744363	0.126007354	0.233873242	0.04751847	0.083036946	0.227419251	0.046417914	0.99830237	0.997282036	Bacteria.Firmicutes.Clostridia.Clostridiales.Clostridiaceae.1.Clostridium.sensu.stricto.1	SNAPC5
338492	ENSG00000174446	rs57583621	0.882668609	0.789759243	0.753380045	0.37785665	-0.052149487	0.175723528	0.019654198	-0.104499395	0.351982029	0.656400935	0.062296056	0.11770211	0.921125395	0.725913867	0.998912436	0.981117471	Bacteria.Bacteroidetes.Bacteroidia.Bacteroidales	SNAPC5
338493	ENSG00000174446	rs57583621	0.620127589	0.005215991	0.792323447	0.145698994	0.053938763	-0.458462249	-0.013177753	0.122013527	0.108307097	0.158665766	0.049847053	0.082874048	0.224552517	0.002978238	0.869340567	0.801183918	Bacteria.Proteobacteria.Gammaproteobacteria.Pasteurellales.Pasteurellaceae	SNAPC5
338494	ENSG00000174446	rs57583621	0.478247779	0.250647967	0.893019874	0.065317756	0.092700831	-0.204328585	0.011832657	0.224755743	0.129982149	0.176303159	0.087646946	0.119915325	0.334056986	0.121713406	0.958783129	0.989731238	Bacteria.Actinobacteria.Coriobacteriia.Coriobacteriales.Coriobacteriaceae	SNAPC5
338495	ENSG00000174446	rs57583621	0.564529374	0.127937712	0.469571528	0.55890211	0.063332052	-0.290467033	-0.036394417	-0.05075418	0.109373135	0.188411935	0.05003561	0.086396588	0.208926863	0.044548135	0.996033175	0.957759426	Bacteria.Firmicutes.Clostridia.Clostridiales.Lachnospiraceae.Lachnospiraceae.NK4A136.group	SNAPC5
338496	ENSG00000174446	rs57583621	0.88257952	0.789812729	0.753286696	0.377890121	-0.05218946	0.17567497	0.019661817	-0.104489401	0.351982571	0.656390645	0.062295818	0.117699162	0.922645073	0.726432201	0.998947111	0.981145089	Bacteria.Bacteroidetes	SNAPC5
338497	ENSG00000174446	rs57583621	0.306735955	0.65054997	0.348712872	0.248108121	0.337730517	0.246000269	-0.06513477	-0.12274442	0.327870514	0.540572842	0.069013143	0.105336541	0.785991776	0.70809704	0.956359196	0.930754062	Bacteria.Firmicutes.Clostridia.Clostridiales.Ruminococcaceae	SNAPC5
338498	ENSG00000174446	rs57583621	0.589500325	0.015263094	0.749104496	0.45425528	0.05978222	-0.386049957	0.016849431	-0.0503134	0.110256694	0.154980824	0.052464405	0.066836262	0.213300603	0.007209738	0.972085394	0.950708623	Bacteria.Proteobacteria.Deltaproteobacteria.Desulfovibrionales.Desulfovibrionaceae	SNAPC5
338499	ENSG00000174446	rs57583621	0.785032319	0.021925512	0.414971372	0.416373175	-0.045217496	-0.480411874	-0.055658806	-0.071531841	0.165099777	0.20467637	0.067847887	0.087460913	0.500990265	0.039017581	0.96209201	0.918571263	Bacteria.Firmicutes.Clostridia.Clostridiales.Ruminococcaceae.Ruminiclostridium.6	SNAPC5
338500	ENSG00000174446	rs57583621	0.218600851	0.001643614	0.109137901	0.030410231	0.144055409	-0.635327106	-0.08484879	0.140192731	0.115978724	0.193507948	0.052246074	0.063369213	0.175588034	0.002018692	0.766885814	0.66540778	Bacteria.Firmicutes.Clostridia.Clostridiales.Lachnospiraceae.Roseburia	SNAPC5
338501	ENSG00000174446	rs57583621	0.720868331	0.061645048	0.961377393	0.810040735	0.054910381	-0.365000257	0.002701077	-0.018190429	0.153026577	0.191985619	0.055566994	0.075372988	0.438255947	0.054273166	0.972201952	0.917029139	Bacteria.Firmicutes.Negativicutes.Selenomonadales.Veillonellaceae	SNAPC5
338502	ENSG00000174446	rs57583621	0.847637694	0.02297013	0.495092863	0.952261553	0.023022711	-0.365578321	0.048974334	0.006029514	0.119356875	0.157015392	0.071387324	0.100332993	0.359826386	0.011824258	0.661489782	0.928835865	Bacteria.Firmicutes.Bacilli.Lactobacillales.Streptococcaceae.Streptococcus	SNAPC5
338503	ENSG00000174446	rs57583621	0.949769875	0.029301267	0.18904762	0.879935005	0.00730425	-0.39540098	-0.072734773	0.01267388	0.115508171	0.177477618	0.054807197	0.083579826	0.370600841	0.015622645	0.775498412	0.997196001	Bacteria.Firmicutes.Clostridia.Clostridiales.Peptostreptococcaceae.Intestinibacter	SNAPC5
338504	ENSG00000174446	rs57583621	0.969025149	0.142938568	0.41420495	0.897454294	-0.005373504	-0.387133272	-0.048880971	0.01215499	0.137857939	0.261116764	0.059487455	0.09395152	0.515393724	0.077433487	0.974916192	0.999911927	Bacteria.Firmicutes.Clostridia.Clostridiales.Ruminococcaceae.Ruminococcus.1	SNAPC5
338505	ENSG00000174446	rs57583621	0.130989652	0.750213208	0.072350921	0.385311013	-0.497214265	0.228079137	0.139553587	-0.160505752	0.325143055	0.7134387	0.076419497	0.183654193	0.564323844	0.718392524	0.75121437	0.99665811	Bacteria.Proteobacteria	SNAPC5
338506	ENSG00000174446	rs57583621	0.860733184	0.020001356	0.516644176	0.710457185	0.021915331	-0.393708183	-0.038475265	-0.029467607	0.124428875	0.165135066	0.059008144	0.079034082	0.34220911	0.008384747	0.999417824	0.997023453	Bacteria.Firmicutes.Clostridia.Clostridiales.Christensenellaceae.Christensenellaceae.R.7.group	SNAPC5
338507	ENSG00000174446	rs57583621	0.277308168	0.0261291	0.233824136	0.769015398	0.139282829	-0.41421084	0.054859202	-0.019053117	0.127148608	0.182030438	0.045656269	0.064614349	0.21390186	0.023532292	0.806713785	0.851957343	Bacteria.Firmicutes.Clostridia.Clostridiales.Lachnospiraceae.Tyzzerella	SNAPC5
338508	ENSG00000174446	rs57583621	0.536465959	0.028128611	0.123591826	0.388461451	-0.088006292	-0.388100184	-0.100819961	-0.077091112	0.141622011	0.172877948	0.064636828	0.088799942	0.364245658	0.021933916	0.838188825	0.935452597	Bacteria.Firmicutes.Clostridia.Clostridiales.Ruminococcaceae.Ruminococcaceae.UCG.003	SNAPC5
338509	ENSG00000174446	rs57583621	0.423074358	0.015411648	0.71647763	0.088475313	0.092882763	-0.377833507	0.01647158	0.109559572	0.115223404	0.151912542	0.045160787	0.063364012	0.230340007	0.009426347	0.836983502	0.789745325	Bacteria.Firmicutes.Negativicutes.Selenomonadales.Acidaminococcaceae.Phascolarctobacterium	SNAPC5
338510	ENSG00000174446	rs57583621	0.864175807	0.851564189	0.909318305	0.416358652	0.036392771	-0.077294006	0.00801621	-0.11552743	0.211919393	0.411448675	0.070110792	0.141249239	0.742407826	0.518044987	0.996108676	0.996850396	Bacteria.Firmicutes.Clostridia.Clostridiales.Lachnospiraceae..Ruminococcus..gnavus.group	SNAPC5
338511	ENSG00000174446	rs57583621	0.897776827	0.010843773	0.457233532	0.198266611	-0.018141586	-0.468424343	0.051940901	0.15526926	0.140669616	0.178654523	0.06945773	0.119476663	0.493715367	0.012856192	0.725615093	0.982679299	Bacteria.Firmicutes.Bacilli	SNAPC5
338512	ENSG00000174446	rs57583621	0.451838678	0.001209502	0.606805269	0.034976494	0.094711468	-0.628832614	0.029747195	-0.181764639	0.125140557	0.18587684	0.057525406	0.084423213	0.315185954	0.002394158	0.884281588	0.947317731	Bacteria.Firmicutes.Clostridia.Clostridiales.Ruminococcaceae..Eubacterium..coprostanoligenes.group	SNAPC5
338513	ENSG00000174446	rs57583621	0.646196894	0.278755774	0.883411588	0.056687715	0.052485886	-0.194102484	0.007138752	-0.142241919	0.113811672	0.177731787	0.048492214	0.073330695	0.295137726	0.083950545	0.997528932	0.993985312	Bacteria.Bacteroidetes.Bacteroidia.Bacteroidales.Rikenellaceae.Alistipes	SNAPC5
338514	ENSG00000174446	rs57583621	0.865351146	0.858409625	0.834358707	0.403640657	0.027130678	-0.072662688	-0.012135141	0.107735909	0.159377953	0.40571525	0.057802002	0.128174672	0.572951152	0.378819339	0.996423631	0.960268902	Bacteria.Bacteroidetes.Bacteroidia.Bacteroidales.Prevotellaceae.Prevotella.7	SNAPC5
338515	ENSG00000174446	rs57583621	0.594773896	0.015841275	0.771571927	0.521184153	0.059187578	-0.384621755	0.015514711	-0.043283171	0.110729114	0.155312299	0.053221015	0.067109106	0.242351049	0.007696917	0.927786642	0.944128781	Bacteria.Proteobacteria.Deltaproteobacteria	SNAPC5
338516	ENSG00000174446	rs57583621	0.326071235	0.297921117	0.068891963	0.532591941	0.109188776	-0.223941704	-0.102962081	-0.066270566	0.110356343	0.213444081	0.055675992	0.105635113	0.174330659	0.084281272	0.845881014	0.879989067	Bacteria.Firmicutes.Clostridia.Clostridiales.Lachnospiraceaencultured	SNAPC5
338517	ENSG00000174446	rs57583621	0.85979651	0.022946635	0.021843029	0.614718777	0.018934729	-0.348565985	-0.114215749	0.031559861	0.106780047	0.149681859	0.04862929	0.062402377	0.2809834	0.008928916	0.996546716	0.99835739	Bacteria.Firmicutes.Clostridia.Clostridiales.Ruminococcaceae.Ruminococcaceae.UCG.002	SNAPC5
338518	ENSG00000174446	rs57583621	0.479143955	0.013168397	0.38675331	0.708022988	0.079499014	-0.406173797	0.03691203	-0.029974458	0.111699232	0.159405901	0.042364725	0.079690708	0.216625133	0.006086144	0.759095159	0.87724048	Bacteria.Fusobacteria.Fusobacteriia.Fusobacteriales	SNAPC5
338519	ENSG00000174446	rs57583621	0.374014153	0.067626709	0.387412598	0.79362767	0.112392268	-0.414349337	0.041299423	-0.020633717	0.125571233	0.223005457	0.047466476	0.078555527	0.247003823	0.041566929	0.995652601	0.994578227	Bacteria.Firmicutes.Clostridia.Clostridiales.Clostridiaceae.1	SNAPC5
338520	ENSG00000174446	rs57583621	0.871027758	0.024384945	0.506117493	0.945553349	0.019864043	-0.363310815	0.048110875	0.006888448	0.121876025	0.157693591	0.071963582	0.100484741	0.351822564	0.011648768	0.677376227	0.957710095	Bacteria.Firmicutes.Bacilli.Lactobacillales.Streptococcaceae	SNAPC5
338521	ENSG00000174446	rs57583621	0.349967086	0.204748804	0.411946904	0.762346749	0.173735406	-0.326322875	0.061729855	0.027458431	0.1845632	0.254781837	0.07476029	0.09042672	0.383534692	0.14488107	0.999469974	0.995085677	Bacteria.Bacteroidetes.Bacteroidia.Bacteroidales.Porphyromonadaceae.Barnesiella	SNAPC5
338522	ENSG00000174446	rs57583621	0.573207589	0.033619259	0.78256251	0.945103785	0.062831582	-0.376337357	0.011699296	0.004011946	0.110979206	0.173435516	0.042219116	0.058043937	0.212178163	0.016707664	0.99994518	0.999865593	Bacteria.Bacteroidetes.Bacteroidia.Bacteroidales.Prevotellaceae	SNAPC5
338523	ENSG00000174446	rs57583621	0.933721194	0.539333664	0.695407922	0.39574272	0.013056032	-0.179868435	-0.021540905	0.085000502	0.156393881	0.291503812	0.054777688	0.099436626	0.561530353	0.287050581	0.999586829	0.996426659	Bacteria.Firmicutes.Negativicutes.Selenomonadales.Veillonellaceae.Megasphaera	SNAPC5
338524	ENSG00000174446	rs57583621	0.598498808	0.003921833	0.955013874	0.179954125	0.057740607	-0.50617335	-0.003646201	-0.110894025	0.109126165	0.169310522	0.064390458	0.08182475	0.257375418	0.00232575	0.875513346	0.980985352	Bacteria.Firmicutes.Clostridia.Clostridiales.Ruminococcaceaencultured	SNAPC5
338525	ENSG00000174446	rs57583621	0.606225049	0.05461727	0.295663935	0.609500544	-0.088841279	-0.461519267	0.051052369	0.04264275	0.171524793	0.235867863	0.048430479	0.083086167	0.522718695	0.066046495	0.778355657	0.995251343	Bacteria.Proteobacteria.Gammaproteobacteria	SNAPC5
338526	ENSG00000174446	rs57583621	0.628425179	0.072920264	0.881602225	0.846209187	0.075494041	-0.364947949	0.011676877	0.016477696	0.1552688	0.200253548	0.078097702	0.084621889	0.412392877	0.050715502	0.999550585	0.981358869	Bacteria.Firmicutes.Clostridia.Clostridiales.Lachnospiraceae.Lachnospiraceae.ND3007.group	SNAPC5
338527	ENSG00000174446	rs57583621	0.790985105	0.752315521	0.166042993	0.087708594	-0.032520712	-0.07770305	0.065233202	-0.145667402	0.122208406	0.24519307	0.046578	0.08403951	0.387179168	0.273802993	0.943988959	0.785600414	Bacteria.Proteobacteria.Betaproteobacteria.Burkholderiales.Alcaligenaceae	SNAPC5
338528	ENSG00000174446	rs57583621	0.574709603	0.019381229	0.895878042	0.98581521	0.063633046	-0.397492776	0.007570357	0.001266887	0.112837527	0.16584624	0.057623876	0.07098829	0.238588164	0.009400641	0.999334555	0.999343081	Bacteria.Firmicutes.Erysipelotrichia.Erysipelotrichales.Erysipelotrichaceae.Erysipelotrichaceae.UCG.003	SNAPC5
338529	ENSG00000174446	rs57583621	0.430586209	0.079194264	0.529841112	0.865654791	0.104206461	-0.410980145	0.03351201	-0.015867881	0.131398403	0.230506769	0.053060366	0.093427916	0.248171279	0.043617794	0.999305535	0.994727898	Bacteria.Proteobacteria.Gammaproteobacteria.Pseudomonadales.Pseudomonadaceae.Pseudomonas	SNAPC5
338530	ENSG00000174446	rs57583621	0.555300931	0.013490217	0.60389005	0.243916374	0.065195748	-0.391500583	-0.026870466	0.105269432	0.109968213	0.154209082	0.051543308	0.089533423	0.229973607	0.007787127	0.678012541	0.850499735	Bacteria.Firmicutes.Negativicutes.Selenomonadales.Veillonellaceae.Veillonella	SNAPC5
338531	ENSG00000174446	rs57583621	0.415421581	0.007226948	0.426604687	0.033250022	0.088046085	-0.418448621	-0.046040601	0.199467541	0.107432027	0.150940011	0.057553722	0.091726366	0.199978808	0.00412017	0.710337462	0.830621095	Bacteria.Actinobacteria.Actinobacteria.Bifidobacteriales.Bifidobacteriaceae.Bifidobacterium	SNAPC5
338532	ENSG00000174446	rs57583621	0.867763553	0.24706844	0.817214925	0.728562394	0.027902944	-0.313819456	-0.014621675	0.032872117	0.166934129	0.268715307	0.063010085	0.094320395	0.641398438	0.165057402	0.999028109	0.997798285	Bacteria.Actinobacteria.Actinobacteria.Micrococcales.Micrococcaceae	SNAPC5
338533	ENSG00000174446	rs57583621	0.260353	0.339803594	0.294753193	0.948245667	0.197428896	-0.387046084	0.064942963	-0.008208603	0.173899183	0.4025384	0.061490643	0.1259812	0.404480002	0.279385405	0.999437234	0.999779617	Bacteria.Proteobacteria.Betaproteobacteria.Neisseriales.Neisseriaceae	SNAPC5
338534	ENSG00000174446	rs57583621	0.739321442	0.004659743	0.902117406	0.059840698	0.055595359	-0.562079244	-0.008573867	-0.147073821	0.166375534	0.191879644	0.069446049	0.076804946	0.510600553	0.010655469	0.944736363	0.751224957	Bacteria.Firmicutes.Clostridia.Clostridiales.Lachnospiraceae..Eubacterium..xylanophilum.group	SNAPC5
338535	ENSG00000174446	rs57583621	0.92134859	0.352131751	0.514367063	0.833570274	-0.015916883	-0.340508055	-0.038317497	0.023690063	0.160592501	0.363369774	0.058447386	0.112297689	0.641091681	0.237861422	0.984987993	0.979204363	Bacteria.Proteobacteria.Deltaproteobacteria.Desulfovibrionales.Desulfovibrionaceae.Desulfovibrio	SNAPC5
338536	ENSG00000174446	rs57583621	0.874234375	0.825500648	0.75878729	0.245350967	0.021955833	-0.068947166	-0.014132823	0.110161953	0.138175541	0.311479953	0.045833731	0.093982889	0.477509777	0.327809589	0.999614985	0.99936283	Bacteria.Firmicutes.Clostridia.Clostridiales.Lachnospiraceae.Tyzzerella.4	SNAPC5
338537	ENSG00000174446	rs57583621	0.735064256	0.190582343	0.173917266	0.728777941	0.036869341	-0.264222013	-0.076687103	-0.033018368	0.108493734	0.199797129	0.055790303	0.094818497	0.251456253	0.05667225	0.938886721	0.949832382	Bacteria.Firmicutes.Clostridia.Clostridiales.Lachnospiraceae.Coprococcus.1	SNAPC5
338538	ENSG00000174446	rs57583621	0.53050758	0.003530051	0.098894551	0.107528715	-0.085247488	-0.590591267	-0.129644502	-0.196648776	0.135193936	0.195168833	0.077453153	0.120525813	0.358508414	0.006289674	0.679904646	0.987554159	Bacteria.Firmicutes.Clostridia.Clostridiales.Family.XIII	SNAPC5
338539	ENSG00000174446	rs57583621	0.123689637	0.995554071	0.138383851	0.728062193	0.869595877	-0.005731761	-0.143881128	-0.058780243	0.557655727	1.024751056	0.095920934	0.168335622	0.987348183	0.827986624	0.996576058	0.863699966	Bacteria.Firmicutes.Clostridia.Clostridiales	SNAPC5
338540	ENSG00000174446	rs57583621	0.424285541	0.281040596	0.535548692	0.949772474	0.139469023	-0.367923118	-0.042583494	-0.008677862	0.17346973	0.338511127	0.068372023	0.137237342	0.476451296	0.219598825	0.997570438	0.987066592	Bacteria.Firmicutes.Clostridia.Clostridiales.Lachnospiraceae.Lachnospiraceae.UCG.008	SNAPC5
338541	ENSG00000174446	rs57583621	0.415050938	0.007493032	0.211307712	0.159211261	0.090311707	-0.515761997	-0.07140597	0.124280338	0.110108522	0.186931301	0.05657123	0.087286979	0.211844375	0.004194827	0.792168131	0.968741411	Bacteria.Firmicutes.Clostridia.Clostridiales.Lachnospiraceae..Eubacterium..hallii.group	SNAPC5
338542	ENSG00000174446	rs57583621	0.813099777	0.971675237	0.672312541	0.428112805	-0.078464682	0.019120692	0.025807244	-0.079088584	0.330549036	0.5364621	0.060741336	0.099190526	0.858050808	0.755855356	0.99911693	0.98634337	Bacteria.Bacteroidetes.Bacteroidia.Bacteroidales.Bacteroidaceae.Bacteroides	SNAPC5
338543	ENSG00000174446	rs57583621	0.367855164	0.200063991	0.632011905	0.090027467	0.116716846	-0.224910583	0.046002587	0.221827177	0.128724705	0.173766818	0.095612653	0.128931909	0.27516909	0.10129463	0.895476495	0.994989321	Bacteria.Actinobacteria.Coriobacteriia.Coriobacteriales	SNAPC5
338544	ENSG00000174446	rs57583621	0.740197814	0.019869882	0.747479263	0.258404047	0.045697118	-0.693797846	-0.021832532	-0.147412854	0.137232987	0.290681218	0.067527227	0.129308829	0.466502187	0.023135603	0.998028134	0.992258538	Bacteria.Firmicutes.Clostridia.Clostridiales.Ruminococcaceae.Ruminiclostridium.9	SNAPC5
338545	ENSG00000174446	rs57583621	0.399172434	0.661074523	0.051695448	0.039436902	-0.113228646	0.13532511	0.100902094	-0.222023452	0.133430272	0.30726616	0.050920316	0.105660144	0.357509992	0.237634768	0.951394017	0.794257326	Bacteria.Proteobacteria.Betaproteobacteria	SNAPC5
338546	ENSG00000174446	rs57583621	0.546404052	0.012527237	0.389378317	0.372422948	0.066303871	-0.397082878	0.044486739	-0.060299562	0.109360572	0.154677302	0.051343238	0.067144931	0.211019905	0.00575587	0.998880039	0.950358135	Bacteria.Proteobacteria.Deltaproteobacteria.Desulfovibrionales.Desulfovibrionaceae.Bilophila	SNAPC5
338547	ENSG00000174446	rs57583621	0.205290145	0.514748208	0.241447229	0.82670507	0.512273807	-0.556734055	-0.092090965	0.034652958	0.400450204	0.849983814	0.077911196	0.157656525	0.749248511	0.644607465	0.876277026	0.867589969	Bacteria.Firmicutes.Clostridia.Clostridiales.Lachnospiraceae	SNAPC5
338548	ENSG00000174446	rs57583621	0.806069564	0.854374706	0.956773345	0.231982413	0.057603783	0.074599624	-0.002920963	-0.102127818	0.233698175	0.404861301	0.053684882	0.084657312	0.793432377	0.564251162	0.999785669	0.999420701	Bacteria.Firmicutes.Clostridia.Clostridiales.Ruminococcaceae.Faecalibacterium	SNAPC5
338549	ENSG00000174446	rs57583621	0.532851166	0.007472015	0.957507264	0.147801311	0.068100694	-0.42671536	0.002396746	0.090233912	0.108621234	0.154600022	0.044811793	0.061613625	0.201741314	0.004099932	0.945009852	0.990835033	Bacteria.Bacteroidetes.Bacteroidia.Bacteroidales.Porphyromonadaceae.Parabacteroides	SNAPC5
338550	ENSG00000174446	rs57583621	0.614229459	0.576118383	0.74232996	0.627253144	0.123126873	-0.218539055	-0.021686573	-0.050331207	0.243118194	0.388960327	0.06568641	0.103163521	0.714775871	0.483908885	0.885117473	0.89747881	Bacteria.Firmicutes.Clostridia.Clostridiales.Lachnospiraceae..Eubacterium..rectale.group	SNAPC5
338551	ENSG00000174446	rs57583621	0.846496296	0.018973098	0.530853525	0.666353519	0.024094371	-0.396297391	-0.037515084	-0.034481223	0.123972059	0.164763976	0.059545399	0.079614733	0.336505735	0.008170324	0.999989953	0.995366106	Bacteria.Firmicutes.Clostridia.Clostridiales.Christensenellaceae	SNAPC5
338552	ENSG00000174446	rs57583621	0.218649863	0.007585475	0.20794118	0.156250197	0.163392704	-0.61223495	-0.069704603	0.119654396	0.131561303	0.222257597	0.054811952	0.083432185	0.193334505	0.00792278	0.99786128	0.999462671	Bacteria.Firmicutes.Clostridia.Clostridiales.Lachnospiraceae.Anaerostipes	SNAPC5
338553	ENSG00000174446	rs57583621	0.329914884	0.905006428	0.361170501	0.119662686	0.144071891	-0.03094959	0.055808533	0.157924453	0.146782677	0.258346326	0.060692898	0.100165959	0.282990358	0.384970719	0.998201428	0.99782309	Bacteria.Firmicutes.Bacilli.Bacillales.Staphylococcaceae.Staphylococcus	SNAPC5
338554	ENSG00000174446	rs57583621	0.534931695	0.005630137	0.692889247	0.170767012	0.08453709	-0.48053296	0.02401731	-0.096839401	0.135527075	0.167883981	0.060547065	0.069928555	0.331016564	0.006729642	0.901009978	0.924960833	Bacteria.Firmicutes.Clostridia.Clostridiales.Ruminococcaceae.Ruminococcus.2	SNAPC5
338555	ENSG00000174446	rs57583621	0.479824347	0.013336862	0.393602907	0.713495214	0.079424569	-0.406130753	0.03637828	-0.029264831	0.111768228	0.159695139	0.042363364	0.079362508	0.216895346	0.006334444	0.748918124	0.8806471	Bacteria.Fusobacteria.Fusobacteriia.Fusobacteriales.Fusobacteriaceae.Fusobacterium	SNAPC5
338556	ENSG00000174446	rs57583621	0.528409698	0.303351572	0.727637768	0.184628067	0.093777318	-0.212228215	0.019213965	0.103649151	0.147963255	0.204583948	0.054935829	0.077312176	0.419645122	0.164444136	0.999814869	0.907533519	Bacteria.Actinobacteria.Actinobacteria.Corynebacteriales.Corynebacteriaceae	SNAPC5
338557	ENSG00000174446	rs57583621	0.728694467	0.027809603	0.25891869	0.548402024	-0.04942598	-0.40330432	0.048556593	0.043207077	0.141890556	0.179271641	0.042639781	0.071622409	0.490944735	0.025680407	0.934902435	0.965530807	Bacteria.Proteobacteria.Gammaproteobacteria.Enterobacteriales.Enterobacteriaceae	SNAPC5
338558	ENSG00000174446	rs57583621	0.670729438	0.027430066	0.995329555	0.592256774	0.062199621	-0.462548751	0.000325866	-0.039177497	0.145647899	0.205085804	0.055459232	0.072795011	0.414866756	0.027606287	0.951225567	0.926870238	Bacteria.Firmicutes.Clostridia.Clostridiales.Lachnospiraceae.Lachnospiraceae.UCG.010	SNAPC5
338559	ENSG00000174501	rs6740563	0.079612242	0.007143803	0.43992718	0.369524267	-0.33509123	0.488640223	0.098030388	-0.10291939	0.188210688	0.175991707	0.126163118	0.113906557	0.093917114	0.006454973	0.788652	0.785746794	Bacteria.Firmicutes.Clostridia.Clostridiales.Ruminococcaceae.Butyricicoccus	ANKRD36C
338560	ENSG00000174501	rs6740563	0.001185509	0.000287549	0.038280678	0.252083807	-0.896766733	0.831268057	-0.215768862	0.10146256	0.264570097	0.217023022	0.102057202	0.087814345	0.018018215	0.002022234	0.99946547	0.972078348	Bacteria.Firmicutes.Erysipelotrichia.Erysipelotrichales.Erysipelotrichaceae..Clostridium..innocuum.group	ANKRD36C
338561	ENSG00000174501	rs6740563	0.848474868	0.533998704	0.568349423	0.229252164	0.214611119	-0.620872132	-0.108181524	0.201581358	1.118835477	0.993085269	0.188679878	0.166111509	0.999415694	0.844668487	0.990344402	0.933994762	Bacteria.Firmicutes	ANKRD36C
338562	ENSG00000174501	rs6740563	0.011515124	0.003202593	0.668872191	0.658908248	-0.447676618	0.525078955	0.037939344	0.036270203	0.172233635	0.171621309	0.088309284	0.081795491	0.028895207	0.003810185	0.997851323	0.977487446	Bacteria.Firmicutes.Clostridia.Clostridiales.Lachnospiraceae.Fusicatenibacter	ANKRD36C
338563	ENSG00000174501	rs6740563	0.016439703	0.000964564	0.024831761	0.088722528	-0.366847181	0.529202367	0.131007751	-0.097635147	0.149008921	0.153141199	0.057047679	0.056512282	0.026409565	0.001174773	0.998409995	0.996467843	Bacteria.Verrucomicrobia	ANKRD36C
338564	ENSG00000174501	rs6740563	0.983986521	0.452500588	0.070640317	0.099497381	-0.005454742	0.19817796	0.22311394	-0.202454805	0.270740832	0.262234206	0.12142356	0.121172491	0.578445775	0.206220095	0.999274386	0.998480911	Bacteria.Firmicutes.Clostridia.Clostridiales.Ruminococcaceae.Ruminococcaceae.UCG.013	ANKRD36C
338565	ENSG00000174501	rs6740563	0.878935981	0.641920965	0.10954038	0.097704345	-0.042506133	0.13965508	0.166260904	-0.187365945	0.277981845	0.29894207	0.10249457	0.111533845	0.538150575	0.405329593	0.409280968	0.651335647	Bacteria.Firmicutes.Erysipelotrichia.Erysipelotrichales.Erysipelotrichaceae.Holdemanella	ANKRD36C
338566	ENSG00000174501	rs6740563	0.022323843	0.000520952	0.785442214	0.900391375	-0.398619674	0.565082926	0.021251624	0.009075705	0.170358623	0.154858906	0.07774676	0.072230353	0.037011061	0.000608311	0.8361701	0.924689794	Bacteria.Firmicutes.Clostridia.Clostridiales.Lachnospiraceae.Lachnospira	ANKRD36C
338567	ENSG00000174501	rs6740563	0.063149388	0.016603054	0.612442956	0.442336323	-0.361453634	0.477793529	-0.046273877	0.069381322	0.19124447	0.194380557	0.090909617	0.08976664	0.104438014	0.014753475	0.993501001	0.915351608	Bacteria.Firmicutes.Erysipelotrichia.Erysipelotrichales	ANKRD36C
338568	ENSG00000174501	rs6740563	0.007432482	0.00141325	0.353359335	0.821867051	-0.55061441	0.617035811	0.073050185	-0.017643563	0.199349085	0.185151916	0.078155104	0.078054241	0.029891461	0.002809547	0.992296066	0.969189617	Bacteria.Firmicutes.Clostridia.Clostridiales.Ruminococcaceae.Subdoligranulum	ANKRD36C
338569	ENSG00000174501	rs6740563	0.024045851	0.007600785	0.520085784	0.827515034	-0.54019093	0.573421501	-0.067293748	-0.021398735	0.233886043	0.208223006	0.104061368	0.097820023	0.092006654	0.015636389	0.998330087	0.999834196	Bacteria.Actinobacteria.Coriobacteriia.Coriobacteriales.Coriobacteriaceae.Collinsella	ANKRD36C
338570	ENSG00000174501	rs6740563	0.013690721	0.001465685	0.935614022	0.941781602	-0.418431606	0.572679518	-0.005255937	0.004792297	0.165186755	0.172456553	0.064814324	0.065370794	0.034517043	0.002506521	0.999507593	0.935584968	Bacteria.Firmicutes.Clostridia.Clostridiales.Lachnospiraceae.Lachnoclostridium	ANKRD36C
338571	ENSG00000174501	rs6740563	0.012368303	0.000380408	0.67476882	0.458178345	-0.406341071	0.558649634	-0.04115041	0.062428357	0.157983552	0.14915075	0.097631415	0.083658338	0.020136088	0.000453519	0.997048205	0.999513539	Bacteria.Firmicutes.Clostridia.Clostridiales.Lachnospiraceae.Dorea	ANKRD36C
338572	ENSG00000174501	rs6740563	0.01577153	0.001214521	0.724973524	0.308458918	-0.401731584	0.524425566	-0.032659369	0.094070118	0.162108417	0.155076407	0.092435282	0.0916522	0.028454142	0.001288238	0.729168809	0.921307549	Bacteria.Firmicutes.Bacilli.Lactobacillales.Streptococcaceae.Streptococcus	ANKRD36C
338573	ENSG00000174501	rs6740563	0.3485095	0.189005183	0.327052656	0.300749572	-0.230091886	0.351093677	0.129029778	-0.141415742	0.243688903	0.264530829	0.130676289	0.135584397	0.349182813	0.123306093	0.858184151	0.978883571	Bacteria.Firmicutes.Clostridia.Clostridiales.Family.XIII.Family.XIII.AD3011.group	ANKRD36C
338574	ENSG00000174501	rs6740563	0.013187904	0.001774504	0.295508981	0.306568761	-0.39261965	0.526682196	0.088741282	-0.088766529	0.154120862	0.16165894	0.084156575	0.086144981	0.027982119	0.00144521	0.999417824	0.997023453	Bacteria.Firmicutes.Clostridia.Clostridiales.Christensenellaceae.Christensenellaceae.R.7.group	ANKRD36C
338575	ENSG00000174501	rs6740563	0.090929669	0.043591078	0.914973844	0.911550078	-0.440184734	0.552669588	-0.012121331	-0.013106837	0.256580182	0.268610365	0.113096588	0.117539179	0.186186682	0.044376466	0.998768023	0.999934415	Bacteria.Firmicutes.Clostridia.Clostridiales.Ruminococcaceae.Ruminococcaceae.NK4A214.group	ANKRD36C
338576	ENSG00000174501	rs6740563	0.008338286	0.001068892	0.529806662	0.602924754	-0.435101767	0.542475943	-0.046947252	-0.039418845	0.159970413	0.158488249	0.074326465	0.075412112	0.017539566	0.000878169	0.713068865	0.883552903	Bacteria.Firmicutes.Clostridia.Clostridiales.Peptostreptococcaceae	ANKRD36C
338577	ENSG00000174501	rs6740563	0.709350094	0.296197387	0.078649947	0.175101885	-0.090122224	0.283087007	0.18493705	-0.150997694	0.240748511	0.26884781	0.103532981	0.11015834	0.481898056	0.206556874	0.940017368	0.87180213	Bacteria.Firmicutes.Clostridia.Clostridiales.Ruminococcaceae.Ruminiclostridium.6	ANKRD36C
338578	ENSG00000174501	rs6740563	0.018029987	0.001048026	0.024080626	0.087024069	-0.36208006	0.525610538	0.131621322	-0.098130591	0.149280591	0.153278029	0.057002563	0.05648913	0.028392696	0.001243866	0.99894297	0.998882343	Bacteria.Verrucomicrobia.Verrucomicrobiae.Verrucomicrobiales.Verrucomicrobiaceae.Akkermansia	ANKRD36C
338579	ENSG00000174501	rs6740563	0.38509003	0.47172601	0.270860739	0.077176677	-0.216166893	0.187538294	0.111896548	-0.197893406	0.247227236	0.259090478	0.100772424	0.110225756	0.49800858	0.288924691	0.996483139	0.836904115	Bacteria.Bacteroidetes.Bacteroidia.Bacteroidales.Porphyromonadaceae.Butyricimonas	ANKRD36C
338580	ENSG00000174501	rs6740563	0.029422096	0.036697726	0.312204841	0.566811735	-0.706403242	0.706127835	0.130986422	-0.06844173	0.317317738	0.331140198	0.128619345	0.118895409	0.346949042	0.158351164	0.99967607	0.999141757	Bacteria.Firmicutes.Negativicutes.Selenomonadales	ANKRD36C
338581	ENSG00000174501	rs6740563	0.005255214	0.010563437	0.179103744	0.91569059	-0.71548091	0.609772716	-0.120689092	0.009662874	0.247843525	0.231692227	0.088875896	0.090927701	0.077709881	0.039341235	0.998986731	0.998377846	Bacteria.Firmicutes.Clostridia.Clostridiales.Family.XI.Anaerococcus	ANKRD36C
338582	ENSG00000174501	rs6740563	0.786555129	0.553995833	0.150972922	0.137999384	-0.075582929	0.181533934	0.196446093	-0.20976289	0.277990582	0.305189965	0.135204016	0.139703558	0.630920137	0.336509079	0.873572723	0.895258459	Bacteria.Firmicutes.Clostridia.Clostridiales.Ruminococcaceae.Anaerotruncus	ANKRD36C
338583	ENSG00000174501	rs6740563	0.020065512	0.00068236	0.185540593	0.549677676	-0.37392777	0.583256504	-0.124792324	0.047864971	0.156922922	0.163605188	0.093279041	0.079598026	0.040407125	0.001111168	0.569953888	0.932690213	Bacteria.Actinobacteria.Actinobacteria	ANKRD36C
338584	ENSG00000174501	rs6740563	0.030266532	0.01075562	0.763624744	0.127338584	-0.424803843	0.446660544	0.022901074	-0.113219531	0.19184514	0.170154235	0.075839004	0.073322555	0.086136642	0.013933094	0.997349493	0.997803387	Bacteria.Actinobacteria.Actinobacteria.Micrococcales	ANKRD36C
338585	ENSG00000174501	rs6740563	0.004512947	0.000315925	0.435686352	0.866347296	-0.500318011	0.583475399	-0.056450003	-0.010883213	0.170142483	0.153468496	0.071977582	0.064414136	0.014620174	0.000678876	0.998970432	0.998994847	Bacteria.Firmicutes.Erysipelotrichia.Erysipelotrichales.Erysipelotrichaceae.Erysipelatoclostridium	ANKRD36C
338586	ENSG00000174501	rs6740563	0.009389307	0.000147245	0.61543373	0.357904849	-0.438147076	0.630844855	-0.036098304	0.085507963	0.163737065	0.156568581	0.071520866	0.092357679	0.02460541	0.000373344	0.998173674	0.991886968	Bacteria.Firmicutes.Bacilli.Bacillales	ANKRD36C
338587	ENSG00000174501	rs6740563	0.048335995	0.042426459	0.545795703	0.222790145	-0.353882637	0.406897816	0.050834934	-0.114312918	0.17591115	0.196624928	0.083719019	0.092881825	0.092989656	0.026941453	0.798432314	0.961152204	Bacteria.Bacteroidetes.Bacteroidia.Bacteroidales.Porphyromonadaceae.Odoribacter	ANKRD36C
338588	ENSG00000174501	rs6740563	0.006024107	7.96E-05	0.281620573	0.097043783	-0.434104597	0.625956805	-0.10346528	0.154159425	0.152956819	0.148764925	0.095310046	0.091582191	0.009407973	0.000110822	0.946830748	0.956901174	Bacteria.Firmicutes.Clostridia.Clostridiales.Ruminococcaceae.Ruminiclostridium.5	ANKRD36C
338589	ENSG00000174501	rs6740563	0.18099542	0.016753356	0.178995048	0.400759506	-0.261857422	0.469612865	0.121713071	-0.074935207	0.193683805	0.191328153	0.089607239	0.088604235	0.182009276	0.016195669	0.768200119	0.991310329	Bacteria.Firmicutes.Clostridia.Clostridiales.Ruminococcaceae..Eubacterium..coprostanoligenes.group	ANKRD36C
338590	ENSG00000174501	rs6740563	0.116498979	0.113033907	0.636576193	0.320966765	-0.354575544	0.385115729	0.041314389	-0.100692627	0.222932032	0.239788286	0.087034794	0.100693456	0.227764465	0.113151693	0.808566724	0.836706606	Bacteria.Firmicutes.Erysipelotrichia.Erysipelotrichales.Erysipelotrichaceae.Faecalitalea	ANKRD36C
338591	ENSG00000174501	rs6740563	0.618966799	0.745841835	0.843351267	0.506321273	-0.297375479	0.189729275	-0.021773512	0.0689984	0.595139636	0.582908131	0.109752115	0.103256488	0.907849349	0.718647836	0.998947111	0.98169799	Bacteria.Bacteroidetes	ANKRD36C
338592	ENSG00000174501	rs6740563	0.004791351	0.000100201	0.320688367	0.250913571	-0.489295676	0.641027557	0.071499714	-0.081313303	0.16759446	0.154788838	0.071458871	0.070200216	0.012784272	0.00026217	0.853776075	0.994448463	Bacteria.Bacteroidetes.Bacteroidia.Bacteroidales.Porphyromonadaceae	ANKRD36C
338593	ENSG00000174501	rs6740563	0.580858074	0.123491042	0.012205974	0.047367407	-0.10587981	0.31324521	0.211183393	-0.174694846	0.190818537	0.200770185	0.081946558	0.086451046	0.442018145	0.101683474	0.669790978	0.71652672	Bacteria.Firmicutes.Clostridia.Clostridiales.Ruminococcaceae.Ruminococcaceae.UCG.014	ANKRD36C
338594	ENSG00000174501	rs6740563	0.023499143	0.003695006	0.752635863	0.688770412	-0.453115528	0.546855868	0.022143492	0.024721276	0.195390676	0.181663105	0.069967724	0.06145135	0.049140533	0.00548585	0.943988959	0.933192521	Bacteria.Proteobacteria.Betaproteobacteria.Burkholderiales.Alcaligenaceae	ANKRD36C
338595	ENSG00000174501	rs6740563	0.003636317	9.51E-05	0.218404601	0.405085639	-0.563513843	0.662201785	0.096141095	-0.061114006	0.186853104	0.15932355	0.077369643	0.072933146	0.011266659	0.000196475	0.997466038	0.994193156	Bacteria.Bacteroidetes.Bacteroidia.Bacteroidales.Rikenellaceae	ANKRD36C
338596	ENSG00000174501	rs6740563	0.332993461	0.03479236	0.039711825	0.115464994	-0.182659475	0.39076227	-0.121625343	0.087944892	0.187293522	0.181305186	0.057964313	0.055133986	0.266017891	0.026889171	0.998302481	0.99762474	Bacteria.Proteobacteria.Gammaproteobacteria.Enterobacteriales.Enterobacteriaceae.Escherichia.Shigella	ANKRD36C
338597	ENSG00000174501	rs6740563	0.01010727	0.000397936	0.991309431	0.714159129	-0.42068888	0.566455085	-0.000730148	0.023786288	0.158846605	0.15179169	0.066780357	0.064662289	0.016690086	0.000562675	0.999815306	0.965943535	Bacteria.Firmicutes.Clostridia.Clostridiales.Lachnospiraceae.Lachnospiraceae.NK4A136.group	ANKRD36C
338598	ENSG00000174501	rs6740563	0.016836134	0.000625796	0.639560485	0.68834647	-0.397507713	0.556143458	0.032405619	-0.027026039	0.16207933	0.154825214	0.068877213	0.067083903	0.025920657	0.00072599	0.728166833	0.988943773	Bacteria.Firmicutes.Negativicutes.Selenomonadales.Acidaminococcaceae	ANKRD36C
338599	ENSG00000174501	rs6740563	0.005325077	0.000103924	0.493504068	0.253401098	-0.456941333	0.650392429	0.053898867	-0.096802992	0.158542732	0.157451643	0.078275946	0.08401682	0.012961473	0.000206222	0.890732322	0.829047065	Bacteria.Firmicutes.Clostridia.Clostridiales.Lachnospiraceaencultured	ANKRD36C
338600	ENSG00000174501	rs6740563	0.056648134	0.015821443	0.636173583	0.43411528	-0.366449507	0.477154417	-0.042749887	0.070092234	0.188886491	0.192639375	0.089951273	0.089065756	0.089049502	0.011699279	0.999513786	0.93816676	Bacteria.Firmicutes.Erysipelotrichia.Erysipelotrichales.Erysipelotrichaceae	ANKRD36C
338601	ENSG00000174501	rs6740563	0.009713775	0.000259519	0.764805659	0.988798908	-0.413704284	0.570535597	0.017985565	-0.000743954	0.155338047	0.147763348	0.059869271	0.05279179	0.016399121	0.000375254	0.992346039	0.998441752	Bacteria.Proteobacteria.Betaproteobacteria.Burkholderiales.Alcaligenaceae.Parasutterella	ANKRD36C
338602	ENSG00000174501	rs6740563	0.017938628	0.000473505	0.888465634	0.919665765	-0.437091043	0.585325937	-0.009814065	0.006417508	0.180057191	0.159121685	0.069707728	0.063388178	0.041263834	0.001220994	0.93214298	0.871977298	Bacteria.Firmicutes.Clostridia.Clostridiales.Lachnospiraceae.Tyzzerella	ANKRD36C
338603	ENSG00000174501	rs6740563	0.019157372	0.001899816	0.428035592	0.608982278	-0.571245986	0.66143114	-0.084797464	0.047451423	0.23788134	0.204434278	0.106332571	0.092321449	0.070283299	0.005940433	0.988161388	0.950695192	Bacteria.Firmicutes.Bacilli.Lactobacillales.Carnobacteriaceae	ANKRD36C
338604	ENSG00000174501	rs6740563	0.027311048	0.001674107	0.663568325	0.489170576	-0.387410538	0.53128171	0.029185123	-0.044847397	0.171633549	0.162116103	0.066791635	0.064480281	0.041406497	0.001751848	0.825565166	0.941587602	Bacteria.Firmicutes.Negativicutes.Selenomonadales.Acidaminococcaceae.Phascolarctobacterium	ANKRD36C
338605	ENSG00000174501	rs6740563	0.074438574	0.002639597	0.642114448	0.382595574	-0.526192071	0.730631825	-0.051104468	0.079699429	0.290293557	0.233776996	0.109456607	0.090671567	0.23544536	0.013943778	0.999437234	0.98110946	Bacteria.Proteobacteria.Betaproteobacteria.Neisseriales.Neisseriaceae	ANKRD36C
338606	ENSG00000174501	rs6740563	0.009243173	0.000556899	0.254298112	0.065987049	-0.399078969	0.52510898	-0.085626806	0.124085475	0.148812629	0.144723756	0.074458767	0.066372782	0.014675036	0.000532708	0.77081474	0.762843875	Bacteria.Proteobacteria.Gammaproteobacteria.Pasteurellales.Pasteurellaceae.Haemophilus	ANKRD36C
338607	ENSG00000174501	rs6740563	0.559693397	0.171624084	0.024615371	0.054029777	-0.116101204	0.287778605	0.196331465	-0.177508729	0.198033433	0.208229809	0.085359643	0.090491993	0.444269155	0.116115996	0.613672514	0.714711785	Bacteria.Firmicutes.Clostridia.Clostridiales.Lachnospiraceae..Eubacterium..xylanophilum.group	ANKRD36C
338608	ENSG00000174501	rs6740563	0.406914412	0.327561886	0.061639646	0.028160394	-0.163749329	0.212777768	0.138347791	-0.182559282	0.196184417	0.215721595	0.072767674	0.081337466	0.265151907	0.135451628	0.998735039	0.999709092	Bacteria.Bacteroidetes.Bacteroidia.Bacteroidales.Prevotellaceae.Prevotella.9	ANKRD36C
338609	ENSG00000174501	rs6740563	0.015844896	0.001757894	0.777130772	0.7163535	-0.451928931	0.621108211	0.022734394	-0.027142815	0.182497879	0.190460542	0.079988415	0.074384463	0.049997526	0.004531454	0.949083102	0.91465847	Bacteria.Firmicutes.Negativicutes.Selenomonadales.Veillonellaceae	ANKRD36C
338610	ENSG00000174501	rs6740563	0.950601245	0.382380576	0.075181797	0.113496007	-0.0166812	0.227747377	-0.130755651	0.107204383	0.268239209	0.258983408	0.072325406	0.066836937	0.630289339	0.22189522	0.713149778	0.995251343	Bacteria.Proteobacteria.Gammaproteobacteria	ANKRD36C
338611	ENSG00000174501	rs6740563	0.00861188	0.000284006	0.300336287	0.233087539	-0.409877045	0.55907101	0.085875537	-0.097132484	0.151359215	0.145817176	0.082263473	0.080709317	0.016340432	0.000286595	0.984441985	0.933450151	Bacteria.Firmicutes.Clostridia.Clostridiales.Ruminococcaceae.Flavonifractor	ANKRD36C
338612	ENSG00000174501	rs6740563	0.680924336	0.413580381	0.188821034	0.156057819	-0.113086335	0.231153415	0.155299814	-0.173399555	0.273797715	0.280932496	0.116960977	0.120850372	0.601807628	0.245321762	0.968970412	0.998920199	Bacteria.Firmicutes.Clostridia.Clostridiales.Lachnospiraceae..Eubacterium..ventriosum.group	ANKRD36C
338613	ENSG00000174501	rs6740563	0.018706114	0.001900133	0.422993134	0.608784019	-0.572904333	0.661268577	-0.085445021	0.047459109	0.237632444	0.204387522	0.105978043	0.092285201	0.067498494	0.006189264	0.963485106	0.975753363	Bacteria.Firmicutes.Bacilli.Lactobacillales.Carnobacteriaceae.Granulicatella	ANKRD36C
338614	ENSG00000174501	rs6740563	0.003038324	0.00247209	0.143079741	0.658594856	-0.671124481	0.616042714	0.144958278	-0.037100483	0.218072435	0.195726541	0.097807724	0.083585798	0.038311558	0.011544659	0.995261573	0.983356249	Bacteria.Firmicutes.Clostridia.Clostridiales.Lachnospiraceae.Lachnospiraceae.UCG.008	ANKRD36C
338615	ENSG00000174501	rs6740563	0.048722641	0.020547974	0.891516786	0.615391294	-0.411910944	0.500039628	0.011091242	-0.046109857	0.205119289	0.210690145	0.081009737	0.091345567	0.172601156	0.034872318	0.999028109	0.997798285	Bacteria.Actinobacteria.Actinobacteria.Micrococcales.Micrococcaceae	ANKRD36C
338616	ENSG00000174501	rs6740563	0.038569202	0.008782596	0.476876371	0.165863248	-0.361002213	0.454846183	-0.067797542	0.135735215	0.171014457	0.168416892	0.094766816	0.096876312	0.061645573	0.006915209	0.599846772	0.910444892	Bacteria.Firmicutes.Bacilli.Lactobacillales	ANKRD36C
338617	ENSG00000174501	rs6740563	0.168238667	0.040683404	0.909042931	0.730291059	-0.460255503	0.670039713	-0.013771854	0.04217001	0.330362203	0.320937696	0.120084099	0.121807016	0.266629525	0.057805278	0.999586829	0.996426659	Bacteria.Firmicutes.Negativicutes.Selenomonadales.Veillonellaceae.Megasphaera	ANKRD36C
338618	ENSG00000174501	rs6740563	0.161910574	0.744972978	0.66248898	0.350891937	-0.589085105	0.148997403	0.03894338	0.089651505	0.416456638	0.456150226	0.088819739	0.095423122	0.702833484	0.732442989	0.956359196	0.930754062	Bacteria.Firmicutes.Clostridia.Clostridiales.Ruminococcaceae	ANKRD36C
338619	ENSG00000174501	rs6740563	0.004714867	0.000195916	0.424083795	0.235863183	-0.450749262	0.582244924	-0.04663872	0.071998001	0.154092179	0.147591544	0.057983248	0.060184381	0.008947294	0.000246043	0.947246429	0.914824045	Bacteria.Firmicutes.Negativicutes.Selenomonadales.Veillonellaceae.Dialister	ANKRD36C
338620	ENSG00000174501	rs6740563	0.370626926	0.223413541	0.159829525	0.121566934	-0.194952564	0.289884345	0.167447346	-0.191553586	0.216265503	0.235858667	0.117781885	0.122132049	0.316923789	0.108871048	0.999550585	0.858916446	Bacteria.Firmicutes.Clostridia.Clostridiales.Lachnospiraceae.Lachnospiraceae.ND3007.group	ANKRD36C
338621	ENSG00000174501	rs6740563	0.003646082	9.54E-05	0.219000522	0.405838733	-0.563281177	0.662074474	0.096026668	-0.061024387	0.186833387	0.159321071	0.077378762	0.072943697	0.011294569	0.000198987	0.997528932	0.993985312	Bacteria.Bacteroidetes.Bacteroidia.Bacteroidales.Rikenellaceae.Alistipes	ANKRD36C
338622	ENSG00000174501	rs6740563	0.056633462	0.011469239	0.779700787	0.717291496	-0.467718588	0.548021499	0.024347326	0.026082455	0.241070958	0.210716382	0.086690265	0.071726669	0.103665971	0.014442859	0.972171005	0.936820247	Bacteria.Proteobacteria.Betaproteobacteria.Burkholderiales	ANKRD36C
338623	ENSG00000174501	rs6740563	0.057043525	0.003334848	0.48662929	0.425169672	-0.353791024	0.510977725	0.064929399	-0.06737507	0.182661013	0.167773711	0.09280796	0.083961129	0.079198015	0.002989275	0.940861986	0.909411107	Bacteria.Firmicutes.Clostridia.Clostridiales.Lachnospiraceae..Eubacterium..eligens.group	ANKRD36C
338624	ENSG00000174501	rs6740563	0.00967785	0.000605012	0.287749244	0.076005006	-0.397206347	0.523168359	-0.080393909	0.120102111	0.149065957	0.14521966	0.075013924	0.0666244	0.015588142	0.000554872	0.768453293	0.739723319	Bacteria.Proteobacteria.Gammaproteobacteria.Pasteurellales.Pasteurellaceae	ANKRD36C
338625	ENSG00000174501	rs6740563	0.639781544	0.705854054	0.186615716	0.105015043	0.238308851	-0.183906033	-0.152927311	0.175612189	0.506853774	0.485152938	0.114592522	0.106846168	0.78566188	0.70389215	0.851172043	0.99665811	Bacteria.Proteobacteria	ANKRD36C
338626	ENSG00000174501	rs6740563	0.00346851	7.60E-05	0.666890223	0.566731597	-0.46741037	0.612938317	0.034347806	0.041332848	0.154153201	0.145217673	0.079442867	0.071787608	0.008720209	0.00012113	0.915341941	0.950247739	Bacteria.Proteobacteria.Deltaproteobacteria	ANKRD36C
338627	ENSG00000174501	rs6740563	0.618959396	0.745842458	0.843362682	0.506319929	-0.297382144	0.189728635	-0.021771957	0.068998579	0.595140387	0.582907644	0.109752379	0.103256429	0.906199841	0.718035526	0.998912436	0.981716046	Bacteria.Bacteroidetes.Bacteroidia.Bacteroidales	ANKRD36C
338628	ENSG00000174501	rs6740563	0.044281596	0.037736842	0.582219902	0.463012448	-0.364051058	0.461730685	0.045827969	-0.06908588	0.177534863	0.217758547	0.082890965	0.093587502	0.077337483	0.024934981	0.877006062	0.924960833	Bacteria.Firmicutes.Clostridia.Clostridiales.Ruminococcaceae.Ruminococcus.2	ANKRD36C
338629	ENSG00000174501	rs6740563	0.006691179	0.000225429	0.617871062	0.867921511	-0.434257358	0.584805275	-0.032534652	0.010508093	0.155078428	0.149825118	0.06490853	0.062942362	0.012282372	0.000251153	0.996546716	0.99835739	Bacteria.Firmicutes.Clostridia.Clostridiales.Ruminococcaceae.Ruminococcaceae.UCG.002	ANKRD36C
338630	ENSG00000174501	rs6740563	0.005290364	8.02E-05	0.592150051	0.705037016	-0.433961305	0.618176104	-0.042992215	-0.025393828	0.15044815	0.146991122	0.07986	0.066795282	0.011143437	0.000140589	0.674470471	0.986229865	Bacteria.Firmicutes.Negativicutes.Selenomonadales.Veillonellaceae.Veillonella	ANKRD36C
338631	ENSG00000174501	rs6740563	0.026544657	0.002037755	0.041308465	0.053160996	-0.34520727	0.488247321	0.198767499	-0.170142957	0.152141737	0.152000216	0.09551075	0.086413414	0.036512507	0.001417492	0.662440714	0.946858872	Bacteria.Firmicutes.Clostridia.Clostridiales.Ruminococcaceaencultured	ANKRD36C
338632	ENSG00000174501	rs6740563	2.49E-05	1.08E-06	0.001045683	0.008347359	-0.863813897	0.892585177	-0.225057437	0.161987112	0.190478147	0.166084931	0.065617311	0.059565292	0.000396596	9.97E-06	0.995652601	0.859905076	Bacteria.Firmicutes.Clostridia.Clostridiales.Clostridiaceae.1	ANKRD36C
338633	ENSG00000174501	rs6740563	0.123713851	0.013825939	0.140110502	0.228400913	-0.278902162	0.462802092	-0.125837955	0.092149424	0.178866531	0.182976933	0.084265431	0.075794716	0.141842514	0.012009606	0.99786128	0.999462671	Bacteria.Firmicutes.Clostridia.Clostridiales.Lachnospiraceae.Anaerostipes	ANKRD36C
338634	ENSG00000174501	rs6740563	0.182540521	0.095273471	0.939514404	0.529614331	-0.447529846	0.471152467	-0.008687366	-0.062561104	0.332205996	0.278382397	0.114052576	0.098999759	0.294480356	0.101307153	0.9976522	0.971636825	Bacteria.Bacteroidetes.Bacteroidia.Bacteroidales.Prevotellaceae.Prevotella.7	ANKRD36C
338635	ENSG00000174501	rs6740563	0.005189772	0.000117551	0.285759592	0.162334505	-0.436817368	0.592631765	-0.085161231	0.105846183	0.151081365	0.144721576	0.079131994	0.074905216	0.011678399	0.000179797	0.999334555	0.984149161	Bacteria.Firmicutes.Erysipelotrichia.Erysipelotrichales.Erysipelotrichaceae.Erysipelotrichaceae.UCG.003	ANKRD36C
338636	ENSG00000174501	rs6740563	0.007710026	0.003401228	0.289066305	0.890690664	-0.600627743	0.610837286	-0.092727147	0.011542335	0.218516505	0.201008703	0.086760533	0.083663274	0.054665258	0.00903587	0.997152221	0.990360691	Bacteria.Firmicutes.Clostridia.Clostridiales.Family.XI	ANKRD36C
338637	ENSG00000174501	rs6740563	0.00352673	0.001337939	0.205722388	0.992057763	-0.577848691	0.595109987	-0.146314199	0.001080238	0.190937396	0.177623838	0.114485924	0.108109612	0.018965309	0.003131683	0.881827373	0.992876174	Bacteria.Actinobacteria.Coriobacteriia.Coriobacteriales.Coriobacteriaceae	ANKRD36C
338638	ENSG00000174501	rs6740563	0.067317782	0.006581948	0.308849231	0.68577255	-0.335721036	0.57157515	-0.112991812	0.040005539	0.180478495	0.203683312	0.1101771	0.098441824	0.125829327	0.009364486	0.925664213	0.978088518	Bacteria.Actinobacteria	ANKRD36C
338639	ENSG00000174501	rs6740563	2.40E-05	1.07E-06	0.001009147	0.008420303	-0.871311515	0.892322874	-0.227472445	0.161704903	0.191692789	0.165969068	0.066102153	0.059531739	0.000417938	9.80E-06	0.995810404	0.802999386	Bacteria.Firmicutes.Clostridia.Clostridiales.Clostridiaceae.1.Clostridium.sensu.stricto.1	ANKRD36C
338640	ENSG00000174501	rs6740563	0.015547578	0.000303375	0.51860293	0.273960596	-0.505602838	0.700640642	0.063296404	-0.095950068	0.20356414	0.183694214	0.097532051	0.086976875	0.058280706	0.001377512	0.998793879	0.998019463	Bacteria.Firmicutes.Clostridia.Clostridiales.Lachnospiraceae.Blautia	ANKRD36C
338641	ENSG00000174501	rs6740563	0.005549613	0.000176125	0.441082184	0.401569821	-0.443842352	0.586449684	0.063567285	-0.06055097	0.154787455	0.147479387	0.082017735	0.071720122	0.010403262	0.000256425	0.971337792	0.923157358	Bacteria.Firmicutes.Clostridia.Clostridiales.Lachnospiraceae.Coprococcus.1	ANKRD36C
338642	ENSG00000174501	rs6740563	0.014611883	0.00128601	0.754930427	0.291111039	-0.406599574	0.52112493	-0.028938549	0.097366623	0.1621273	0.154947763	0.092323919	0.091491805	0.02694285	0.001287016	0.742854169	0.955303348	Bacteria.Firmicutes.Bacilli.Lactobacillales.Streptococcaceae	ANKRD36C
338643	ENSG00000174501	rs6740563	0.138661878	0.638292879	0.968475964	0.098363633	-0.424614133	0.136159012	0.003145043	0.131350872	0.28327953	0.288308372	0.079280094	0.078346445	0.413985254	0.507283476	0.910878748	0.890273479	Bacteria.Firmicutes.Clostridia.Clostridiales.Lachnospiraceae..Eubacterium..rectale.group	ANKRD36C
338644	ENSG00000174501	rs6740563	7.85E-05	2.11E-06	0.000750702	0.00432864	-0.647033897	0.737357923	-0.29725398	0.20302177	0.1536371	0.14180516	0.084087554	0.068699895	0.000521143	6.40E-06	0.172169994	0.768021158	Bacteria.Actinobacteria.Actinobacteria.Bifidobacteriales.Bifidobacteriaceae.Bifidobacterium	ANKRD36C
338645	ENSG00000174501	rs6740563	0.060353456	0.029600119	0.784778333	0.207941579	-0.37991974	0.42897749	-0.024565673	0.121228025	0.19881014	0.192916425	0.089586507	0.095327285	0.100764754	0.026080479	0.810358905	0.982679299	Bacteria.Firmicutes.Bacilli	ANKRD36C
338646	ENSG00000174501	rs6740563	0.009193853	0.004441351	0.391897623	0.909388443	-0.545016452	0.570620623	-0.058502681	-0.007702055	0.203080689	0.193680663	0.067881355	0.067415526	0.043529745	0.009722524	0.999614985	0.99936283	Bacteria.Firmicutes.Clostridia.Clostridiales.Lachnospiraceae.Tyzzerella.4	ANKRD36C
338647	ENSG00000174501	rs6740563	0.215205	0.068706867	0.234436366	0.145359793	-0.261653809	0.371854862	0.101258098	-0.128063878	0.209088406	0.200940185	0.084383063	0.086909133	0.313647074	0.07310152	0.999469974	0.986131077	Bacteria.Bacteroidetes.Bacteroidia.Bacteroidales.Porphyromonadaceae.Barnesiella	ANKRD36C
338648	ENSG00000174501	rs6740563	0.087747114	0.010571202	0.233016684	0.288250556	-0.3085872	0.46994037	0.1000172	-0.08919722	0.178054512	0.178579602	0.083093548	0.083315454	0.111660533	0.009989571	0.909447561	0.855883521	Bacteria.Firmicutes.Clostridia.Clostridiales.Ruminococcaceae.Ruminococcaceae.UCG.005	ANKRD36C
338649	ENSG00000174501	rs6740563	0.004504934	9.55E-05	0.855115471	0.511127805	-0.452723207	0.606896397	0.014206423	0.046918894	0.153924329	0.146058697	0.077498741	0.071017873	0.009213735	0.000140549	0.974303038	0.957248517	Bacteria.Proteobacteria.Deltaproteobacteria.Desulfovibrionales.Desulfovibrionaceae	ANKRD36C
338650	ENSG00000174501	rs6740563	0.232173961	0.034985351	0.179210446	0.224616439	-0.242548292	0.417361	0.117480458	-0.10576463	0.201140148	0.193859096	0.086534574	0.086279584	0.241560426	0.029883377	0.974916192	0.949513212	Bacteria.Firmicutes.Clostridia.Clostridiales.Ruminococcaceae.Ruminococcus.1	ANKRD36C
338651	ENSG00000174501	rs6740563	0.800251857	0.767919114	0.041567118	0.022600551	0.070729634	0.077417816	-0.214369556	0.205177979	0.278415606	0.261267667	0.103143005	0.087874891	0.730871371	0.495538758	0.996108676	0.893848525	Bacteria.Firmicutes.Clostridia.Clostridiales.Lachnospiraceae..Ruminococcus..gnavus.group	ANKRD36C
338652	ENSG00000174501	rs6740563	0.005775771	0.001117761	0.330196831	0.644210914	-0.485161603	0.562666118	-0.067837307	-0.034104132	0.170043175	0.165079021	0.069154297	0.073508366	0.015067506	0.001347388	0.799177907	0.994491973	Bacteria.Firmicutes.Clostridia.Clostridiales.Peptostreptococcaceae.Intestinibacter	ANKRD36C
338653	ENSG00000174501	rs6740563	0.012480809	0.000946864	0.720920816	0.668781517	-0.472363906	0.560586343	-0.024667086	-0.024701034	0.183900186	0.161946527	0.068756786	0.057478454	0.037867954	0.002143828	0.962147432	0.997412515	Bacteria.Proteobacteria.Gammaproteobacteria.Enterobacteriales.Enterobacteriaceae.Citrobacter	ANKRD36C
338654	ENSG00000174501	rs6740563	0.09511114	0.035954714	0.580951128	0.511734645	-0.345555647	0.470543559	0.073585506	-0.091390916	0.204070715	0.219756737	0.132649858	0.138531662	0.137667837	0.030693047	0.859642085	0.990383047	Bacteria.Firmicutes.Clostridia.Clostridiales.Family.XIII	ANKRD36C
338655	ENSG00000174501	rs6740563	0.008639713	0.000270239	0.62660769	0.544944003	-0.414610443	0.566808484	0.032085863	-0.037844008	0.153174616	0.147261423	0.06564288	0.062192212	0.014669621	0.000312087	0.94253553	0.990835033	Bacteria.Bacteroidetes.Bacteroidia.Bacteroidales.Porphyromonadaceae.Parabacteroides	ANKRD36C
338656	ENSG00000174501	rs6740563	0.013184417	0.001748206	0.29485357	0.308720415	-0.392524676	0.527291668	0.089026976	-0.08841563	0.154077438	0.161601747	0.08431204	0.086189995	0.027640245	0.001450339	0.999989953	0.995249858	Bacteria.Firmicutes.Clostridia.Clostridiales.Christensenellaceae	ANKRD36C
338657	ENSG00000174501	rs6740563	0.005836041	0.00011692	0.716757092	0.407695109	-0.435175927	0.608188322	-0.030134631	0.062727748	0.152722629	0.148463778	0.0827066	0.075278567	0.011390263	0.00014913	0.998880039	0.95893109	Bacteria.Proteobacteria.Deltaproteobacteria.Desulfovibrionales.Desulfovibrionaceae.Bilophila	ANKRD36C
338658	ENSG00000174501	rs6740563	0.869041405	0.764584739	0.433612177	0.150757355	0.117404829	-0.158810377	-0.110482691	0.150871529	0.709313006	0.528126937	0.140235378	0.103781674	0.9056128	0.710628237	0.876277026	0.702512358	Bacteria.Firmicutes.Clostridia.Clostridiales.Lachnospiraceae	ANKRD36C
338659	ENSG00000174501	rs6740563	0.003168957	0.00094496	0.189439155	0.791520951	-0.58664617	0.608478263	-0.187832362	0.033019414	0.19151809	0.175749365	0.141662625	0.12440912	0.015957762	0.002312006	0.766123896	0.994989321	Bacteria.Actinobacteria.Coriobacteriia.Coriobacteriales	ANKRD36C
338660	ENSG00000174501	rs6740563	0.02338786	0.005767788	0.118700706	0.365381198	-0.362856424	0.526920817	0.111254332	-0.078526171	0.156339047	0.184647257	0.070377722	0.086156262	0.039748041	0.005060789	0.999550314	0.996901429	Bacteria.Proteobacteria.Gammaproteobacteria.Pseudomonadales	ANKRD36C
338661	ENSG00000174501	rs6740563	0.639179249	0.205193247	0.046553445	0.11460082	-0.102163429	0.299347005	0.170231087	-0.14450306	0.21689805	0.233952271	0.083921968	0.09037178	0.5489097	0.170247841	0.984987993	0.971423926	Bacteria.Proteobacteria.Deltaproteobacteria.Desulfovibrionales.Desulfovibrionaceae.Desulfovibrio	ANKRD36C
338662	ENSG00000174501	rs6740563	0.001663487	3.24E-05	0.085614211	0.064785781	-0.534957411	0.688924363	0.121773306	-0.124906211	0.163133565	0.154405478	0.069778386	0.06650659	0.007682271	0.00010157	0.763951787	0.735257799	Bacteria.Firmicutes.Clostridia.Clostridiales.Lachnospiraceae.Roseburia	ANKRD36C
338663	ENSG00000174501	rs6740563	0.007347782	0.000251863	0.528837015	0.538033466	-0.421029931	0.583833717	-0.034996793	0.034101721	0.152202834	0.15085684	0.055275906	0.055089775	0.017207754	0.00035234	0.726251349	0.846343413	Bacteria.Proteobacteria.Betaproteobacteria.Burkholderiales.Alcaligenaceae.Sutterella	ANKRD36C
338664	ENSG00000174501	rs6740563	0.047989182	0.013976159	0.21179208	0.470171952	-0.336973064	0.51261048	0.088649235	-0.062553304	0.167238448	0.203004363	0.070307577	0.086116067	0.075435953	0.013006386	0.999305535	0.989974535	Bacteria.Proteobacteria.Gammaproteobacteria.Pseudomonadales.Pseudomonadaceae.Pseudomonas	ANKRD36C
338665	ENSG00000174501	rs6740563	0.040222444	0.012789032	0.617018088	0.661111699	-0.509500608	0.541522768	0.043888221	0.031515999	0.243463155	0.211593732	0.087347113	0.071567906	0.102342339	0.015407976	0.960219234	0.931534808	Bacteria.Proteobacteria.Betaproteobacteria	ANKRD36C
338666	ENSG00000174501	rs6740563	0.617268319	0.75061494	0.704832979	0.367595886	-0.237694876	0.152870332	-0.034499669	0.078898562	0.473401585	0.47898065	0.090681171	0.086968289	0.839058897	0.708765499	0.99911693	0.98634337	Bacteria.Bacteroidetes.Bacteroidia.Bacteroidales.Bacteroidaceae.Bacteroides	ANKRD36C
338667	ENSG00000174501	rs6740563	7.86E-05	2.11E-06	0.000750463	0.004330676	-0.647006165	0.737362312	-0.297247327	0.202994639	0.153632336	0.141805019	0.08408328	0.068694539	0.000520068	6.40E-06	0.170886658	0.769228636	Bacteria.Actinobacteria.Actinobacteria.Bifidobacteriales.Bifidobacteriaceae	ANKRD36C
338668	ENSG00000174501	rs6740563	0.124194851	0.371522775	0.810968087	0.342535654	-0.477986676	0.2869203	0.017256793	0.069043312	0.306943732	0.318887754	0.071862179	0.072217232	0.451024209	0.38661127	0.999785669	0.999420701	Bacteria.Firmicutes.Clostridia.Clostridiales.Ruminococcaceae.Faecalibacterium	ANKRD36C
338669	ENSG00000174501	rs6740563	0.022880166	0.02231638	0.642261259	0.256058252	-0.386185489	0.435221511	0.035772116	-0.096822864	0.165752539	0.185990424	0.076651321	0.084510089	0.061017316	0.018592129	0.956893706	0.906546295	Bacteria.Firmicutes.Clostridia.Clostridiales.Ruminococcaceae.Ruminococcaceae.UCG.003	ANKRD36C
338670	ENSG00000174501	rs6740563	0.658171881	0.569264602	0.354757876	0.197463592	0.395812046	-0.464707665	-0.1442978	0.182195356	0.890567631	0.812424829	0.154833885	0.13994176	0.987348183	0.750164274	0.996576058	0.758720757	Bacteria.Firmicutes.Clostridia.Clostridiales	ANKRD36C
338671	ENSG00000174501	rs6740563	0.017916025	0.00019461	0.591415731	0.615840485	-0.368179254	0.566855852	-0.05035689	-0.043185913	0.151638178	0.14361846	0.093354636	0.085662207	0.030340669	0.000264818	0.885012908	0.984056941	Bacteria.Firmicutes.Clostridia.Clostridiales.Lachnospiraceae..Eubacterium..hallii.group	ANKRD36C
338672	ENSG00000174501	rs6740563	0.002425261	5.54E-05	0.07455275	0.079229592	-0.479783034	0.624716102	-0.115642087	0.10747576	0.152123529	0.144904672	0.06382402	0.060287282	0.006770373	8.71E-05	0.567368105	0.834246709	Bacteria.Fusobacteria.Fusobacteriia.Fusobacteriales	ANKRD36C
338673	ENSG00000174501	rs6740563	0.01762722	0.005064393	0.732262518	0.843412427	-0.472321692	0.552732107	-0.026202091	-0.01652757	0.194016453	0.190601268	0.076264417	0.08334226	0.069961453	0.013622094	0.998201428	0.99782309	Bacteria.Firmicutes.Bacilli.Bacillales.Staphylococcaceae.Staphylococcus	ANKRD36C
338674	ENSG00000174501	rs6740563	0.197766888	0.328431024	0.253398299	0.070429286	-0.25056781	0.228970493	0.118899349	-0.20135863	0.192589622	0.232558891	0.103193977	0.109499573	0.234177212	0.153430276	0.955728627	0.973105641	Bacteria.Firmicutes.Clostridia.Clostridiales.Ruminococcaceae.Ruminiclostridium.9	ANKRD36C
338675	ENSG00000174501	rs6740563	0.002415965	5.54E-05	0.073870234	0.079635329	-0.480023343	0.624689482	-0.115934934	0.10733241	0.152137411	0.144904271	0.063831245	0.060290128	0.006756264	8.99E-05	0.554319939	0.834704795	Bacteria.Fusobacteria.Fusobacteriia.Fusobacteriales.Fusobacteriaceae.Fusobacterium	ANKRD36C
338676	ENSG00000174501	rs6740563	0.499678268	0.056705801	0.044581866	0.15130926	-0.138755806	0.377665719	-0.123274233	0.077316804	0.204432642	0.194714547	0.060204052	0.053257783	0.400749576	0.042301569	0.932672331	0.965530807	Bacteria.Proteobacteria.Gammaproteobacteria.Enterobacteriales.Enterobacteriaceae	ANKRD36C
338677	ENSG00000174501	rs6740563	0.052641491	0.014168781	0.091105128	0.018514036	-0.30614917	0.398296738	0.112419961	-0.158082628	0.155139251	0.158064903	0.065565055	0.065458979	0.048590326	0.008812721	0.99994518	0.999865593	Bacteria.Bacteroidetes.Bacteroidia.Bacteroidales.Prevotellaceae	ANKRD36C
338678	ENSG00000174501	rs6740563	0.021716577	0.013438534	0.850537132	0.120802163	-0.472142851	0.442733991	-0.013829883	-0.099847031	0.200822091	0.174288119	0.073106747	0.063528038	0.078649051	0.020383405	0.999814869	0.907533519	Bacteria.Actinobacteria.Actinobacteria.Corynebacteriales.Corynebacteriaceae	ANKRD36C
338679	ENSG00000174501	rs6740563	0.009237645	0.039015604	0.784932452	0.324115048	-0.449538899	0.412793358	-0.017555422	-0.078833896	0.16761474	0.196012062	0.064068469	0.079352998	0.038899061	0.03509614	0.935390932	0.926870238	Bacteria.Firmicutes.Clostridia.Clostridiales.Lachnospiraceae.Lachnospiraceae.UCG.010	ANKRD36C
338680	ENSG00000174564	rs108858	0.19379153	0.096819567	0.053935874	0.033694446	-0.348200174	0.349721123	-0.22162838	0.186837359	0.265231475	0.207618036	0.112938275	0.086141955	0.119679737	0.033563244	0.447878938	0.81185831	Bacteria.Firmicutes.Negativicutes.Selenomonadales.Acidaminococcaceae	IL20RB
338681	ENSG00000174564	rs108858	0.489358051	0.390517741	0.816756668	0.773187687	-0.310714687	0.245336632	-0.043289304	0.035815331	0.446930067	0.283834319	0.18607414	0.123760127	0.342176828	0.210180574	0.963485106	0.977431316	Bacteria.Firmicutes.Bacilli.Lactobacillales.Carnobacteriaceae.Granulicatella	IL20RB
338682	ENSG00000174564	rs108858	0.372748897	0.776308093	0.799952114	0.572081832	-0.336907475	0.077610239	-0.043244185	-0.072065528	0.375411542	0.272030727	0.169962943	0.12691548	0.470158357	0.362876351	0.998929462	0.998920199	Bacteria.Firmicutes.Clostridia.Clostridiales.Lachnospiraceae..Eubacterium..ventriosum.group	IL20RB
338683	ENSG00000174564	rs108858	0.53716084	0.527607708	0.175153508	0.137954049	0.287809796	-0.206794425	0.230263947	-0.178325819	0.463944282	0.325647816	0.168006354	0.118752349	0.507272365	0.301515215	0.64627652	0.790598574	Bacteria.Firmicutes.Erysipelotrichia.Erysipelotrichales.Erysipelotrichaceae.Faecalitalea	IL20RB
338684	ENSG00000174564	rs108858	0.671229862	0.79328002	0.913877047	0.679046196	-0.188015345	0.085134079	0.023060167	-0.064814407	0.440973501	0.323559691	0.212409184	0.155951408	0.468140235	0.31189041	0.998330087	0.999834196	Bacteria.Actinobacteria.Coriobacteriia.Coriobacteriales.Coriobacteriaceae.Collinsella	IL20RB
338685	ENSG00000174564	rs108858	0.259540421	0.295897586	0.694353003	0.741062345	-0.296506114	0.196891023	-0.057959016	-0.037570168	0.260719048	0.186870458	0.146851351	0.113218065	0.154094567	0.063070373	0.73586044	0.896631776	Bacteria.Firmicutes.Clostridia.Clostridiales.Peptostreptococcaceae	IL20RB
338686	ENSG00000174564	rs108858	0.410248316	0.357092916	0.639291239	0.43897723	-0.221426672	0.178293013	-0.093638994	0.11886101	0.267190285	0.192248338	0.198866811	0.152652962	0.14166769	0.075148943	0.963899271	0.956901174	Bacteria.Firmicutes.Clostridia.Clostridiales.Ruminococcaceae.Ruminiclostridium.5	IL20RB
338687	ENSG00000174564	rs108858	0.975213631	0.656283516	0.307118308	0.082223868	0.011660531	-0.115682267	0.196263882	-0.235587185	0.373877238	0.25875269	0.190685851	0.133492296	0.584577154	0.276863842	0.855171793	0.978883571	Bacteria.Firmicutes.Clostridia.Clostridiales.Family.XIII.Family.XIII.AD3011.group	IL20RB
338688	ENSG00000174564	rs108858	0.333939573	0.300207309	0.657853567	0.649330367	-0.34122517	0.267221272	0.077551496	-0.053762846	0.350572353	0.255912651	0.174315391	0.117700138	0.298715842	0.158659897	0.998793879	0.998019463	Bacteria.Firmicutes.Clostridia.Clostridiales.Lachnospiraceae.Blautia	IL20RB
338689	ENSG00000174564	rs108858	0.216294157	0.179988293	0.264235222	0.226435716	-2.192655289	1.761465442	0.317164124	-0.256963977	1.756368899	1.299825979	0.281668494	0.210456316	0.999415694	0.743179034	0.990344402	0.933994762	Bacteria.Firmicutes	IL20RB
338690	ENSG00000174564	rs108858	0.415463301	0.261935132	0.749942994	0.443929503	-0.220372678	0.217865692	-0.036702371	0.068592577	0.268918397	0.192544211	0.11467773	0.089058149	0.223662093	0.091886405	0.998173674	0.991886968	Bacteria.Firmicutes.Bacilli.Bacillales	IL20RB
338691	ENSG00000174564	rs108858	0.168517976	0.209851496	0.262149535	0.380321221	-0.436349681	0.294529371	-0.203484142	0.119616608	0.31341168	0.232587745	0.17991577	0.135431817	0.251096045	0.125833026	0.999274386	0.998480911	Bacteria.Firmicutes.Clostridia.Clostridiales.Ruminococcaceae.Ruminococcaceae.UCG.013	IL20RB
338692	ENSG00000174564	rs108858	0.372903595	0.278051855	0.863770436	0.680670812	-0.249392396	0.219529164	0.019986433	-0.033754087	0.277985139	0.200717146	0.116033556	0.081654575	0.209033596	0.082920773	0.997466038	0.994549005	Bacteria.Bacteroidetes.Bacteroidia.Bacteroidales.Rikenellaceae	IL20RB
338693	ENSG00000174564	rs108858	0.334661351	0.252220853	0.551834225	0.397378739	-0.259635115	0.225946996	0.059079807	-0.063098595	0.267148762	0.195610863	0.098782645	0.074072574	0.139973641	0.061894556	0.95477287	0.932629835	Bacteria.Firmicutes.Negativicutes.Selenomonadales.Veillonellaceae.Dialister	IL20RB
338694	ENSG00000174564	rs108858	0.581544957	0.773491347	0.254368468	0.444052372	0.316398645	-0.138403587	0.217474495	-0.124346267	0.571258925	0.478914166	0.189138266	0.161490481	0.446950652	0.451726369	0.5491657	0.811128266	Bacteria.Firmicutes.Erysipelotrichia.Erysipelotrichales.Erysipelotrichaceae.Holdemanella	IL20RB
338695	ENSG00000174564	rs108858	0.606852631	0.845816833	0.884543868	0.438578718	-0.196403767	0.052877043	0.025786454	-0.0991928	0.37985757	0.270852268	0.176893002	0.127281759	0.407574229	0.267268881	0.999550585	0.954232694	Bacteria.Firmicutes.Clostridia.Clostridiales.Lachnospiraceae.Lachnospiraceae.ND3007.group	IL20RB
338696	ENSG00000174564	rs108858	0.264297251	0.424004868	0.480221074	0.788918576	-0.480619408	0.253683774	-0.109213866	0.030818031	0.426886532	0.315336525	0.153827908	0.114648469	0.471124349	0.323344326	0.998986731	0.998377846	Bacteria.Firmicutes.Clostridia.Clostridiales.Family.XI.Anaerococcus	IL20RB
338697	ENSG00000174564	rs108858	0.742772586	0.786992433	0.300527905	0.204863564	-0.09549813	0.058204186	-0.170295149	0.15291486	0.289770531	0.214522982	0.163197475	0.119421372	0.376410925	0.221267814	0.61327129	0.880307361	Bacteria.Actinobacteria.Actinobacteria	IL20RB
338698	ENSG00000174564	rs108858	0.338299564	0.275140387	0.656624345	0.640328614	-0.307446592	0.240751908	-0.066585237	0.052875355	0.318751687	0.218778991	0.149092969	0.112643814	0.265270764	0.116282394	0.892081278	0.99827201	Bacteria.Firmicutes.Clostridia.Clostridiales.Ruminococcaceae..Eubacterium..coprostanoligenes.group	IL20RB
338699	ENSG00000174564	rs108858	0.35995691	0.316230789	0.805976394	0.849179835	-0.244333543	0.193793819	0.033498153	0.017106272	0.265042786	0.191893827	0.135835173	0.089602457	0.157170986	0.069767997	0.873630971	0.937217323	Bacteria.Proteobacteria.Gammaproteobacteria.Pasteurellales.Pasteurellaceae	IL20RB
338700	ENSG00000174564	rs108858	0.042642946	0.047096799	0.04580268	0.064007399	-0.733183666	0.518562177	-0.319998126	0.215900423	0.354678461	0.256296902	0.157196432	0.114613022	0.159493082	0.057170741	0.999028109	0.997798285	Bacteria.Actinobacteria.Actinobacteria.Micrococcales.Micrococcaceae	IL20RB
338701	ENSG00000174564	rs108858	0.153921678	0.156291787	0.067131425	0.208369329	-0.38539438	0.275797185	0.228020833	-0.12402618	0.267191738	0.192326477	0.122494895	0.097620485	0.092936007	0.052320786	0.996033175	0.930860168	Bacteria.Firmicutes.Clostridia.Clostridiales.Lachnospiraceae.Lachnospiraceae.NK4A136.group	IL20RB
338702	ENSG00000174564	rs108858	0.364003724	0.315444465	0.850551071	0.816097565	-0.242900344	0.194507121	0.025344374	0.020815719	0.265732906	0.192285042	0.133986649	0.089147377	0.154241724	0.071408311	0.901326597	0.983250604	Bacteria.Proteobacteria.Gammaproteobacteria.Pasteurellales.Pasteurellaceae.Haemophilus	IL20RB
338703	ENSG00000174564	rs108858	0.110485444	0.107223389	0.157296529	0.183989047	-0.554228363	0.419859989	-0.223403056	0.159065465	0.342591297	0.257103804	0.156173374	0.118472369	0.171891604	0.062260323	0.970727297	0.997803387	Bacteria.Actinobacteria.Actinobacteria.Micrococcales	IL20RB
338704	ENSG00000174564	rs108858	0.065973201	0.091036943	0.04232619	0.080791636	-0.562786751	0.377362831	0.332568866	-0.199163103	0.301016385	0.220036408	0.160626478	0.112311757	0.107487546	0.048490004	0.993501001	0.777270929	Bacteria.Firmicutes.Erysipelotrichia.Erysipelotrichales	IL20RB
338705	ENSG00000174564	rs108858	0.349074576	0.162961492	0.999608676	0.426278201	-0.298288857	0.351431336	5.31E-05	0.070212517	0.316288984	0.249077704	0.107760154	0.087707944	0.247067262	0.088667769	0.942591693	0.802367357	Bacteria.Firmicutes.Clostridia.Clostridiales.Lachnospiraceae.Tyzzerella	IL20RB
338706	ENSG00000174564	rs108858	0.56428448	0.493984946	0.79734143	0.792183524	-0.189083059	0.157601207	-0.038799409	0.029801582	0.326336724	0.229136007	0.150485283	0.112651744	0.285696122	0.150654387	0.997851323	0.977487446	Bacteria.Firmicutes.Clostridia.Clostridiales.Lachnospiraceae.Fusicatenibacter	IL20RB
338707	ENSG00000174564	rs108858	0.598042618	0.829040792	0.773047852	0.608231483	-0.483829693	-0.13205266	0.065196551	0.076229018	0.91326638	0.609127298	0.225144326	0.148000098	0.779635171	0.738258972	0.925101056	0.99665811	Bacteria.Proteobacteria	IL20RB
338708	ENSG00000174564	rs108858	0.634823373	0.679837679	0.521489201	0.502381996	-0.142939835	0.099446805	-0.131349853	0.102335025	0.299562766	0.239908447	0.203803199	0.151731461	0.29927804	0.160440036	0.667129934	0.921307549	Bacteria.Firmicutes.Bacilli.Lactobacillales.Streptococcaceae.Streptococcus	IL20RB
338709	ENSG00000174564	rs108858	0.438289863	0.360999258	0.555944092	0.654355287	-0.209155921	0.180444269	0.101968836	-0.060863272	0.268213706	0.196166347	0.172275646	0.135323084	0.268707729	0.119537771	0.814432379	0.834548375	Bacteria.Firmicutes.Clostridia.Clostridiales.Ruminococcaceae.Butyricicoccus	IL20RB
338710	ENSG00000174564	rs108858	0.561289964	0.438986471	0.916523051	0.840649638	-0.262064531	0.22163011	-0.019826726	0.025116378	0.448831285	0.284644889	0.188437224	0.124426771	0.368725404	0.214550073	0.988161388	0.958055178	Bacteria.Firmicutes.Bacilli.Lactobacillales.Carnobacteriaceae	IL20RB
338711	ENSG00000174564	rs108858	0.779251659	0.613478705	0.845651429	0.962099223	-0.152037224	0.207171976	0.048869958	0.009100809	0.540207325	0.408200961	0.250055018	0.19079183	0.628392145	0.357194667	0.963658709	0.999437354	Bacteria.Firmicutes.Clostridia.Clostridiales.Ruminococcaceae.Anaerotruncus	IL20RB
338712	ENSG00000174564	rs108858	0.423348756	0.580998328	0.816464239	0.855945627	-0.285359755	0.14744173	-0.032857483	-0.019195438	0.354206528	0.26582098	0.141004952	0.105325104	0.425701903	0.273692622	0.997152221	0.990360691	Bacteria.Firmicutes.Clostridia.Clostridiales.Family.XI	IL20RB
338713	ENSG00000174564	rs108858	0.391319184	0.407199122	0.722450001	0.45857017	-0.240381319	0.163748171	-0.047000573	0.072355815	0.278574923	0.196302757	0.131762865	0.097046747	0.206204624	0.139070049	0.904064668	0.994448463	Bacteria.Bacteroidetes.Bacteroidia.Bacteroidales.Porphyromonadaceae	IL20RB
338714	ENSG00000174564	rs108858	0.885342291	0.97489739	0.878783197	0.671744711	-0.123229654	-0.017976182	-0.025140203	0.047631809	0.851274452	0.569115426	0.164203164	0.111902609	0.920101399	0.790529637	0.956359196	0.939156644	Bacteria.Firmicutes.Clostridia.Clostridiales.Ruminococcaceae	IL20RB
338715	ENSG00000174564	rs108858	0.360306003	0.313605124	0.104549251	0.0923016	0.441790644	-0.401814812	0.304393244	-0.261936546	0.479586603	0.395705851	0.184946028	0.153341965	0.388615616	0.188255621	0.999469974	0.986131077	Bacteria.Bacteroidetes.Bacteroidia.Bacteroidales.Porphyromonadaceae.Barnesiella	IL20RB
338716	ENSG00000174564	rs108858	0.504802294	0.46713708	0.730992921	0.461105009	-0.227792647	0.162290551	-0.042397826	0.06315997	0.339674399	0.221896921	0.122797824	0.085194734	0.296775267	0.189691053	0.943988959	0.914289515	Bacteria.Proteobacteria.Betaproteobacteria.Burkholderiales.Alcaligenaceae	IL20RB
338717	ENSG00000174564	rs108858	0.343244264	0.291996057	0.763255382	0.713601236	-0.271232275	0.225740909	-0.029752795	0.02992571	0.284120525	0.212513097	0.098370552	0.081186191	0.166658368	0.08121455	0.998409995	0.996467843	Bacteria.Verrucomicrobia	IL20RB
338718	ENSG00000174564	rs108858	0.060248039	0.052850219	0.1008964	0.094735557	-1.0395398	0.805209503	0.290230941	-0.220056857	0.543756685	0.408405326	0.174439885	0.129805582	0.322233516	0.128047481	0.996108676	0.923851005	Bacteria.Firmicutes.Clostridia.Clostridiales.Lachnospiraceae..Ruminococcus..gnavus.group	IL20RB
338719	ENSG00000174564	rs108858	0.292303673	0.297730639	0.513674635	0.533634705	-0.462059035	0.382050251	-0.09623851	0.07940026	0.435263328	0.363996313	0.146554764	0.126887464	0.223478695	0.126302017	0.998735039	0.999709092	Bacteria.Bacteroidetes.Bacteroidia.Bacteroidales.Prevotellaceae.Prevotella.9	IL20RB
338720	ENSG00000174564	rs108858	0.332617918	0.277958851	0.730175502	0.66292485	-0.277812089	0.233790608	-0.034119431	0.035691884	0.28463737	0.213714753	0.098509159	0.081516286	0.165509786	0.076950399	0.99894297	0.998882343	Bacteria.Verrucomicrobia.Verrucomicrobiae.Verrucomicrobiales.Verrucomicrobiaceae.Akkermansia	IL20RB
338721	ENSG00000174564	rs108858	0.558617085	0.754657914	0.765803535	0.398422203	-0.184195884	0.072776382	-0.034297328	0.074092535	0.313320689	0.23191504	0.114668421	0.08717217	0.34171705	0.228375313	0.998997514	0.969189617	Bacteria.Firmicutes.Clostridia.Clostridiales.Ruminococcaceae.Subdoligranulum	IL20RB
338722	ENSG00000174564	rs108858	0.487007168	0.399642425	0.129990157	0.138712072	-0.183559324	0.160811432	-0.148441096	0.110099343	0.262602205	0.189692563	0.09681365	0.073461811	0.203631056	0.109733729	0.941114973	0.902666788	Bacteria.Proteobacteria.Betaproteobacteria.Burkholderiales.Alcaligenaceae.Parasutterella	IL20RB
338723	ENSG00000174564	rs108858	0.072325088	0.095600634	0.046554507	0.086391202	-0.545104111	0.36920437	0.321761987	-0.194085319	0.298471126	0.218366048	0.158625751	0.111496523	0.103585002	0.041508239	0.999513786	0.814492666	Bacteria.Firmicutes.Erysipelotrichia.Erysipelotrichales.Erysipelotrichaceae	IL20RB
338724	ENSG00000174564	rs108858	0.489337086	0.375494363	0.050752728	0.109988807	-0.180509116	0.16922527	-0.219813203	0.149109589	0.259630609	0.189658793	0.110467015	0.092039728	0.193469857	0.078249289	0.996546716	0.994860843	Bacteria.Firmicutes.Clostridia.Clostridiales.Ruminococcaceae.Ruminococcaceae.UCG.002	IL20RB
338725	ENSG00000174564	rs108858	0.80057819	0.785295947	0.734885976	0.733582718	-0.113139272	0.094409919	0.056485507	-0.042968324	0.446099071	0.345147112	0.166101091	0.125709613	0.646094159	0.386128106	0.996483139	0.8842378	Bacteria.Bacteroidetes.Bacteroidia.Bacteroidales.Porphyromonadaceae.Butyricimonas	IL20RB
338726	ENSG00000174564	rs108858	0.326105816	0.242542409	0.418712988	0.350681264	-1.059243857	0.758871674	0.153491329	-0.109363801	1.070647554	0.643534666	0.188621654	0.11635323	0.896748936	0.529147278	0.998947111	0.981145089	Bacteria.Bacteroidetes	IL20RB
338727	ENSG00000174564	rs108858	0.312798528	0.308946104	0.55399074	0.635435165	-0.465485831	0.317794861	-0.101061509	0.057370633	0.457639463	0.309940896	0.169899701	0.120451148	0.342675957	0.202549708	0.999586829	0.996426659	Bacteria.Firmicutes.Negativicutes.Selenomonadales.Veillonellaceae.Megasphaera	IL20RB
338728	ENSG00000174564	rs108858	0.126361254	0.083259819	0.167430711	0.113754664	-0.481512992	0.403700155	0.187191777	-0.156683677	0.311018908	0.22954156	0.134103686	0.097756311	0.143308199	0.04199162	0.99786128	0.999462671	Bacteria.Firmicutes.Clostridia.Clostridiales.Lachnospiraceae.Anaerostipes	IL20RB
338729	ENSG00000174564	rs108858	0.372972255	0.278070523	0.864518092	0.68105338	-0.249338646	0.219516265	0.0198814	-0.03371417	0.277965393	0.200713218	0.116067153	0.081661682	0.209145576	0.083785489	0.997528932	0.994125895	Bacteria.Bacteroidetes.Bacteroidia.Bacteroidales.Rikenellaceae.Alistipes	IL20RB
338730	ENSG00000174564	rs108858	0.297981551	0.258223692	0.585636063	0.534516899	-0.29278096	0.251031302	0.058418402	-0.046529845	0.279091583	0.220117503	0.10663012	0.074519187	0.249876548	0.112361934	0.998302481	0.99762474	Bacteria.Proteobacteria.Gammaproteobacteria.Enterobacteriales.Enterobacteriaceae.Escherichia.Shigella	IL20RB
338731	ENSG00000174564	rs108858	0.402658546	0.578994021	0.703792205	0.99992238	-0.328113233	0.160618661	0.047922841	8.33E-06	0.389541506	0.288046004	0.125498573	0.085314819	0.430213014	0.289283421	0.889205273	0.999935681	Bacteria.Proteobacteria.Gammaproteobacteria	IL20RB
338732	ENSG00000174564	rs108858	0.382632233	0.321936728	0.95584299	0.741139837	-0.232401233	0.19063801	-0.007632596	0.035512957	0.264416158	0.191024967	0.137322199	0.107051897	0.185428447	0.065966472	0.998239218	0.993431763	Bacteria.Firmicutes.Clostridia.Clostridiales.Ruminococcaceae.Flavonifractor	IL20RB
338733	ENSG00000174564	rs108858	0.184513918	0.086992123	0.249554815	0.125828686	-1.510238844	1.410897389	0.250725204	-0.24229719	1.126194345	0.812102724	0.215832317	0.156280807	0.741871514	0.391357432	0.876277026	0.702512358	Bacteria.Firmicutes.Clostridia.Clostridiales.Lachnospiraceae	IL20RB
338734	ENSG00000174564	rs108858	0.376054451	0.305449646	0.499671637	0.463561248	-0.829634222	0.570152167	0.115921037	-0.076637352	0.930908496	0.552024825	0.170786917	0.103945145	0.816534957	0.514064627	0.99911693	0.98634337	Bacteria.Bacteroidetes.Bacteroidia.Bacteroidales.Bacteroidaceae.Bacteroides	IL20RB
338735	ENSG00000174564	rs108858	0.509556832	0.375083237	0.071112113	0.077125568	-0.174669681	0.169202005	-0.229505157	0.16910995	0.263401884	0.189468538	0.125116189	0.094176831	0.198185797	0.097849177	0.918237398	0.87312723	Bacteria.Firmicutes.Clostridia.Clostridiales.Lachnospiraceae.Coprococcus.1	IL20RB
338736	ENSG00000174564	rs108858	0.869472817	0.832285113	0.255329277	0.53002739	0.058254197	0.052197821	0.14965006	-0.06045032	0.35312262	0.245507702	0.130417222	0.095755909	0.412753076	0.256868762	0.925613467	0.997412515	Bacteria.Proteobacteria.Gammaproteobacteria.Enterobacteriales.Enterobacteriaceae.Citrobacter	IL20RB
338737	ENSG00000174564	rs108858	0.288631413	0.275698863	0.544168927	0.563695202	-0.389873305	0.308001768	-0.107493728	0.078348053	0.364454869	0.280219842	0.176312503	0.135015378	0.257653283	0.101327604	0.798432314	0.986601832	Bacteria.Bacteroidetes.Bacteroidia.Bacteroidales.Porphyromonadaceae.Odoribacter	IL20RB
338738	ENSG00000174564	rs108858	0.76573918	0.748238359	0.367284359	0.422547926	-0.094708983	0.081727048	-0.188749767	0.120870766	0.316556848	0.253568418	0.207918966	0.149772307	0.396907495	0.186379289	0.56877762	0.910444892	Bacteria.Firmicutes.Bacilli.Lactobacillales	IL20RB
338739	ENSG00000174564	rs108858	0.155678087	0.078087599	0.082683019	0.049494821	-0.386167879	0.387846596	-0.198992411	0.179710726	0.268887951	0.216708852	0.112929191	0.089805212	0.121347845	0.031480883	0.503458204	0.781953157	Bacteria.Firmicutes.Negativicutes.Selenomonadales.Acidaminococcaceae.Phascolarctobacterium	IL20RB
338740	ENSG00000174564	rs108858	0.587681504	0.615323158	0.894320442	0.886918921	-0.200382449	0.157223888	-0.020361225	0.018160923	0.367764003	0.311406967	0.15268733	0.12721778	0.393854554	0.224518108	0.827213301	0.986085784	Bacteria.Firmicutes.Bacilli	IL20RB
338741	ENSG00000174564	rs108858	0.358214733	0.41759865	0.739786134	0.927057199	-0.303107461	0.199078042	-0.048310824	0.010056313	0.327600725	0.244054119	0.144843866	0.109428697	0.348303858	0.215282684	0.919646673	0.944364941	Bacteria.Firmicutes.Clostridia.Clostridiales.Lachnospiraceae..Eubacterium..xylanophilum.group	IL20RB
338742	ENSG00000174564	rs108858	0.560099968	0.440039355	0.605313009	0.787370508	-0.168382343	0.156912268	-0.071728703	0.026889473	0.287507658	0.201992671	0.138135075	0.099287113	0.255668104	0.091981842	0.886395318	0.998318077	Bacteria.Firmicutes.Clostridia.Clostridiales.Lachnospiraceae..Eubacterium..hallii.group	IL20RB
338743	ENSG00000174564	rs108858	0.468242727	0.441526044	0.835466071	0.779171888	-0.21083603	0.164254982	0.030878436	-0.029969096	0.288992076	0.212137088	0.148084646	0.106444444	0.236755298	0.083492932	0.999417824	0.997023453	Bacteria.Firmicutes.Clostridia.Clostridiales.Christensenellaceae.Christensenellaceae.R.7.group	IL20RB
338744	ENSG00000174564	rs108858	0.24256096	0.253847603	0.416065518	0.462910569	-0.357651166	0.278931663	0.097588749	-0.064634565	0.303305672	0.24231919	0.119241179	0.087537488	0.242000096	0.142808038	0.882116235	0.862566923	Bacteria.Firmicutes.Negativicutes.Selenomonadales.Veillonellaceae	IL20RB
338745	ENSG00000174564	rs108858	0.431396347	0.334639725	0.913782841	0.770777233	-0.254215857	0.222081234	0.014756764	-0.028878438	0.32111841	0.228497804	0.135776715	0.098709882	0.260934812	0.106706027	0.957450156	0.930884031	Bacteria.Firmicutes.Clostridia.Clostridiales.Lachnospiraceae.Roseburia	IL20RB
338746	ENSG00000174564	rs108858	0.283429696	0.343299325	0.700897083	0.849243031	-0.319704171	0.198788728	-0.050970561	-0.019485238	0.295623633	0.208258572	0.132121887	0.102106771	0.198538313	0.085432528	0.961083651	0.950167126	Bacteria.Firmicutes.Clostridia.Clostridiales.Lachnospiraceae..Eubacterium..eligens.group	IL20RB
338747	ENSG00000174564	rs108858	0.35219977	0.282388895	0.416167391	0.437944821	-0.250372958	0.208761791	-0.102217517	0.073887949	0.267220997	0.192616981	0.124924387	0.094679457	0.173340201	0.069225384	0.899212428	0.939697157	Bacteria.Proteobacteria.Deltaproteobacteria	IL20RB
338748	ENSG00000174564	rs108858	0.653025814	0.6633099	0.849069638	0.77270377	-0.179639711	0.127398186	0.034579332	-0.038651089	0.397770393	0.291318415	0.18099226	0.133266559	0.484527536	0.259953771	0.998768023	0.999934415	Bacteria.Firmicutes.Clostridia.Clostridiales.Ruminococcaceae.Ruminococcaceae.NK4A214.group	IL20RB
338749	ENSG00000174564	rs108858	0.967060578	0.712807386	0.608738406	0.928043434	0.020962593	0.116813775	0.103073488	-0.011371166	0.505705707	0.31598954	0.200402923	0.125437146	0.623586926	0.315275545	0.99946547	0.97213975	Bacteria.Firmicutes.Erysipelotrichia.Erysipelotrichales.Erysipelotrichaceae..Clostridium..innocuum.group	IL20RB
338750	ENSG00000174564	rs108858	0.326146611	0.242565739	0.418760708	0.350709069	-1.059160023	0.758836849	0.153477212	-0.109358247	1.070653763	0.64353734	0.188623749	0.116354081	0.895032652	0.528686954	0.998912436	0.981117471	Bacteria.Bacteroidetes.Bacteroidia.Bacteroidales	IL20RB
338751	ENSG00000174564	rs108858	0.384246385	0.323355214	0.953776203	0.88109526	-0.236957327	0.192868089	-0.007749767	0.014328485	0.270521668	0.193831185	0.133189321	0.095420575	0.190500642	0.076701733	0.868839419	0.982530027	Bacteria.Actinobacteria.Actinobacteria.Bifidobacteriales.Bifidobacteriaceae	IL20RB
338752	ENSG00000174564	rs108858	0.3387674	0.531685961	0.862548617	0.71964794	-0.295039475	0.140537671	-0.022059403	-0.035438292	0.30618683	0.223520871	0.126918463	0.098311769	0.332010981	0.269456267	0.885272464	0.917224341	Bacteria.Firmicutes.Clostridia.Clostridiales.Ruminococcaceae.Ruminococcaceae.UCG.014	IL20RB
338753	ENSG00000174564	rs108858	0.272082984	0.226025286	0.11968091	0.112729664	-0.291179481	0.231472401	-0.231371202	0.176563629	0.262907812	0.189409043	0.146758029	0.109840838	0.156188796	0.049568935	0.715992769	0.980985352	Bacteria.Firmicutes.Clostridia.Clostridiales.Ruminococcaceaencultured	IL20RB
338754	ENSG00000174564	rs108858	0.399800568	0.256310006	0.486081854	0.331533995	-1.20589	1.105280181	0.165533042	-0.158590091	1.422943274	0.965239803	0.236309464	0.162119857	0.987348183	0.648409915	0.996576058	0.808847213	Bacteria.Firmicutes.Clostridia.Clostridiales	IL20RB
338755	ENSG00000174564	rs108858	0.40517288	0.525284905	0.845693117	0.434015896	-0.253977037	0.133763488	0.017508425	-0.051848782	0.303151514	0.209459503	0.089610628	0.065869607	0.32077666	0.239175999	0.999614985	0.99936283	Bacteria.Firmicutes.Clostridia.Clostridiales.Lachnospiraceae.Tyzzerella.4	IL20RB
338756	ENSG00000174564	rs108858	0.703757091	0.60195166	0.857277199	0.987887544	-0.178857557	0.201747732	0.030470913	0.002156582	0.46832725	0.384927455	0.16877092	0.141518049	0.529107772	0.306701574	0.996423631	0.978694418	Bacteria.Bacteroidetes.Bacteroidia.Bacteroidales.Prevotellaceae.Prevotella.7	IL20RB
338757	ENSG00000174564	rs108858	0.648643395	0.504971604	0.214853401	0.497020574	-0.126355928	0.133087081	-0.193043632	0.072973825	0.276043635	0.198532775	0.154142196	0.106848852	0.238858582	0.111064897	0.997048205	0.999513539	Bacteria.Firmicutes.Clostridia.Clostridiales.Lachnospiraceae.Dorea	IL20RB
338758	ENSG00000174564	rs108858	0.73101067	0.851197173	0.650288008	0.372608388	-0.125328409	0.048704905	0.096412276	-0.139842707	0.363016568	0.258617035	0.211690693	0.155778807	0.416762456	0.29768599	0.943330549	0.989731238	Bacteria.Actinobacteria.Coriobacteriia.Coriobacteriales.Coriobacteriaceae	IL20RB
338759	ENSG00000174564	rs108858	0.284367495	0.264682847	0.226290352	0.252652599	-0.293073864	0.214130067	-0.139379403	0.094053433	0.271532103	0.190345532	0.114117129	0.0815005	0.17189176	0.08321957	0.999550314	0.996901429	Bacteria.Proteobacteria.Gammaproteobacteria.Pseudomonadales	IL20RB
338760	ENSG00000174564	rs108858	0.851828566	0.775665581	0.401681831	0.416118243	-0.06394244	0.068371517	0.107587184	-0.088435154	0.340990713	0.238942585	0.127463061	0.108068921	0.404765344	0.235410637	0.99830237	0.997282036	Bacteria.Firmicutes.Clostridia.Clostridiales.Clostridiaceae.1.Clostridium.sensu.stricto.1	IL20RB
338761	ENSG00000174564	rs108858	0.33689845	0.293402643	0.749020995	0.519790296	-0.255308517	0.201879032	-0.038021477	0.056569015	0.263924515	0.190608837	0.118347433	0.087414809	0.150303163	0.067834532	0.94253553	0.990835033	Bacteria.Bacteroidetes.Bacteroidia.Bacteroidales.Porphyromonadaceae.Parabacteroides	IL20RB
338762	ENSG00000174564	rs108858	0.331305753	0.274235291	0.664195746	0.624139139	-0.291486609	0.229202053	0.067003033	-0.052554098	0.297832644	0.207887278	0.153645536	0.106751626	0.175916494	0.07923298	0.903417728	0.904896746	Bacteria.Firmicutes.Clostridia.Clostridiales.Lachnospiraceaencultured	IL20RB
338763	ENSG00000174564	rs108858	0.622350513	0.508899039	0.790311807	0.900749591	-0.175101137	0.165628829	-0.033795896	0.01104207	0.353848055	0.249379395	0.126582658	0.08819884	0.309143838	0.173066752	0.999507593	0.935584968	Bacteria.Firmicutes.Clostridia.Clostridiales.Lachnospiraceae.Lachnoclostridium	IL20RB
338764	ENSG00000174564	rs108858	0.72267892	0.775662256	0.7127288	0.527712758	-0.134489393	0.076451701	0.102969504	-0.123307932	0.377356695	0.267176879	0.278459989	0.19422772	0.400059429	0.274987082	0.915499851	0.994989321	Bacteria.Actinobacteria.Coriobacteriia.Coriobacteriales	IL20RB
338765	ENSG00000174564	rs108858	0.557228658	0.467480564	0.124647675	0.193128816	-0.156812684	0.141522776	0.203007131	-0.115070405	0.265800007	0.193651433	0.13052268	0.087519585	0.230549064	0.121435632	0.435713247	0.832236893	Bacteria.Firmicutes.Negativicutes.Selenomonadales.Veillonellaceae.Veillonella	IL20RB
338766	ENSG00000174564	rs108858	0.384206806	0.323299389	0.953513408	0.880613023	-0.23697833	0.192894637	-0.007794143	0.01438884	0.270522996	0.193835335	0.133193853	0.095432483	0.190907815	0.076674868	0.869781438	0.980911803	Bacteria.Actinobacteria.Actinobacteria.Bifidobacteriales.Bifidobacteriaceae.Bifidobacterium	IL20RB
338767	ENSG00000174564	rs108858	0.934376421	0.904251316	0.676302241	0.595255148	-0.044796425	0.042186693	0.076415834	-0.062378935	0.541971894	0.349355346	0.182212569	0.116852495	0.677508438	0.480201398	0.999437234	0.985129451	Bacteria.Proteobacteria.Betaproteobacteria.Neisseriales.Neisseriaceae	IL20RB
338768	ENSG00000174564	rs108858	0.708247399	0.72807014	0.336215514	0.376707019	-0.112868668	0.083700253	-0.195958559	0.134268859	0.300317119	0.239709169	0.202283525	0.15086656	0.312341313	0.156284317	0.622336087	0.955303348	Bacteria.Firmicutes.Bacilli.Lactobacillales.Streptococcaceae	IL20RB
338769	ENSG00000174564	rs108858	0.899204354	0.930114747	0.774499671	0.634621152	-0.081769426	0.035875795	-0.038468768	0.041060473	0.643069032	0.407513403	0.1337247	0.086000049	0.813387127	0.585891596	0.999785669	0.999420701	Bacteria.Firmicutes.Clostridia.Clostridiales.Ruminococcaceae.Faecalibacterium	IL20RB
338770	ENSG00000174564	rs108858	0.664335395	0.562193241	0.304349242	0.598906368	-0.13104691	0.133527195	0.119028515	-0.050851434	0.300638763	0.229218596	0.11498011	0.096213477	0.287269401	0.128099766	0.64283497	0.86256819	Bacteria.Proteobacteria.Betaproteobacteria.Burkholderiales.Alcaligenaceae.Sutterella	IL20RB
338771	ENSG00000174564	rs108858	0.369208467	0.299931745	0.546126959	0.616254888	-0.242745257	0.202858618	-0.075939032	0.048110914	0.268481283	0.194162136	0.125165962	0.095543646	0.157845975	0.070885318	0.972085394	0.961745829	Bacteria.Proteobacteria.Deltaproteobacteria.Desulfovibrionales.Desulfovibrionaceae	IL20RB
338772	ENSG00000174564	rs108858	0.554542193	0.561753013	0.850842535	0.786416185	-0.199594349	0.147044843	0.0318528	-0.037056387	0.336016989	0.252138871	0.168727439	0.136200794	0.371770228	0.188915586	0.968870876	0.991251412	Bacteria.Firmicutes.Clostridia.Clostridiales.Ruminococcaceae.Ruminococcaceae.UCG.003	IL20RB
338773	ENSG00000174564	rs108858	0.269415859	0.38287758	0.624269557	0.994822288	-0.321417315	0.182685646	-0.062919139	-0.000630294	0.28858392	0.207959722	0.127854011	0.096760282	0.261703451	0.155615059	0.978005773	0.999911927	Bacteria.Firmicutes.Clostridia.Clostridiales.Ruminococcaceae.Ruminococcus.1	IL20RB
338774	ENSG00000174564	rs108858	0.762640159	0.825345928	0.532970006	0.431641257	-0.100465215	0.056026095	-0.119721496	0.111100309	0.331276256	0.252878958	0.191012461	0.140413817	0.475135323	0.254988518	0.939232605	0.972299477	Bacteria.Actinobacteria	IL20RB
338775	ENSG00000174564	rs108858	0.377999722	0.546839906	0.001095065	0.000989362	0.257174726	-0.119439915	0.404207141	-0.291982553	0.289754248	0.197217133	0.118360389	0.084692745	0.208795607	0.162641262	0.998970432	0.998994847	Bacteria.Firmicutes.Erysipelotrichia.Erysipelotrichales.Erysipelotrichaceae.Erysipelatoclostridium	IL20RB
338776	ENSG00000174564	rs108858	0.517194939	0.554025994	0.821148082	0.512667408	-0.234167195	0.141021668	-0.029794222	0.06097972	0.359607612	0.237099926	0.13126902	0.092639206	0.348926462	0.228753735	0.979858731	0.913406184	Bacteria.Proteobacteria.Betaproteobacteria.Burkholderiales	IL20RB
338777	ENSG00000174564	rs108858	0.871795737	0.797012751	0.313064628	0.279669193	-0.054212182	0.059116784	0.124620686	-0.10920155	0.334629788	0.228907416	0.12258796	0.100183296	0.396965463	0.258600977	0.995652601	0.979460052	Bacteria.Firmicutes.Clostridia.Clostridiales.Clostridiaceae.1	IL20RB
338778	ENSG00000174564	rs108858	0.601208211	0.618712002	0.209431979	0.162804394	0.24466208	-0.156014643	-0.214127849	0.160839586	0.465850786	0.312006034	0.168937758	0.113952186	0.553089152	0.362467628	0.995261573	0.962978444	Bacteria.Firmicutes.Clostridia.Clostridiales.Lachnospiraceae.Lachnospiraceae.UCG.008	IL20RB
338779	ENSG00000174564	rs108858	0.990121548	0.835685979	0.642685594	0.4593518	0.006999388	-0.083821958	-0.095702764	0.104488242	0.563189976	0.402533459	0.205331002	0.140389256	0.864539579	0.608618124	0.99967607	0.999141757	Bacteria.Firmicutes.Negativicutes.Selenomonadales	IL20RB
338780	ENSG00000174564	rs108858	0.371658883	0.409617329	0.935704797	0.676037814	-0.236074856	0.159101997	-0.0096858	-0.036642085	0.262452457	0.191724686	0.119610801	0.087296869	0.213564208	0.099319574	0.865530547	0.909988895	Bacteria.Firmicutes.Clostridia.Clostridiales.Lachnospiraceae.Lachnospira	IL20RB
