## Supplemental Table 8 for "Host genotypes interact with microbial communities to modulate gene expression in the human intestine" (part 104 of 142)

	pid	sid	Intercept_pval	dosage_pval	microbe_pval	interaction_pval	Intercept_effect	dosage_effect	microbe_effect	interaction_effect	Intercept_SE	dosage_SE	microbe_SE	interaction_SE	Intercept_qval	dosage_qval	microbe_qval	interaction_qval	microbe	symbol
338781	ENSG00000174564	rs108858	0.453309822	0.417153808	0.868645307	0.83848413	-0.217197369	0.172523517	0.024706505	-0.022032512	0.287918566	0.211297415	0.148812504	0.107665381	0.230699009	0.081111881	0.999989953	0.995366106	Bacteria.Firmicutes.Clostridia.Clostridiales.Christensenellaceae	IL20RB
338782	ENSG00000174564	rs108858	0.221587259	0.280330195	0.337638577	0.55493701	-0.364202423	0.240106608	-0.149174627	0.068420589	0.295145033	0.22058343	0.154446961	0.115301278	0.192085622	0.103226847	0.911591624	0.885202378	Bacteria.Firmicutes.Clostridia.Clostridiales.Ruminococcaceae.Ruminococcaceae.UCG.005	IL20RB
338783	ENSG00000174564	rs108858	0.297319294	0.258689982	0.446630571	0.530304515	-0.285854778	0.224092205	-0.114681908	0.067050576	0.272112882	0.196690285	0.149789173	0.106282803	0.154477522	0.069286206	0.999334555	0.984995763	Bacteria.Firmicutes.Erysipelotrichia.Erysipelotrichales.Erysipelotrichaceae.Erysipelotrichaceae.UCG.003	IL20RB
338784	ENSG00000174564	rs108858	0.36148759	0.280579208	0.692137391	0.628735099	-0.280813565	0.22351779	-0.04969227	0.041223471	0.305593403	0.205450741	0.124950265	0.084861128	0.225930657	0.108003451	0.999305535	0.994727898	Bacteria.Proteobacteria.Gammaproteobacteria.Pseudomonadales.Pseudomonadaceae.Pseudomonas	IL20RB
338785	ENSG00000174564	rs108858	0.18545407	0.147648257	0.155954257	0.197506674	-0.394193975	0.350319528	-0.197495078	0.151666591	0.29459107	0.239113775	0.13760871	0.116504374	0.103517129	0.050777421	0.99994518	0.999865593	Bacteria.Bacteroidetes.Bacteroidia.Bacteroidales.Prevotellaceae	IL20RB
338786	ENSG00000174564	rs108858	0.219766836	0.265090425	0.276709721	0.385699505	-0.355426171	0.251736332	0.115640783	-0.065332682	0.286886199	0.223967452	0.105433625	0.074816582	0.249503331	0.123331435	0.934902435	0.965530807	Bacteria.Proteobacteria.Gammaproteobacteria.Enterobacteriales.Enterobacteriaceae	IL20RB
338787	ENSG00000174564	rs108858	0.289893259	0.38083365	0.554824888	0.789739027	-0.37423266	0.231315229	-0.087093817	0.029533494	0.35075839	0.262182321	0.146727417	0.110309097	0.318889217	0.243864372	0.966546108	0.97582542	Bacteria.Firmicutes.Clostridia.Clostridiales.Ruminococcaceae.Ruminiclostridium.6	IL20RB
338788	ENSG00000174564	rs108858	0.59738768	0.534418534	0.927083269	0.954391699	-0.210073886	0.179091172	0.014824698	-0.006699614	0.395821053	0.286751596	0.161374162	0.116696776	0.445873278	0.241899942	0.999814869	0.950376326	Bacteria.Actinobacteria.Actinobacteria.Corynebacteriales.Corynebacteriaceae	IL20RB
338789	ENSG00000174564	rs108858	0.560097426	0.641043008	0.792851384	0.484869659	-0.214382137	0.115200023	-0.035197376	0.067590196	0.366048507	0.245944522	0.133487398	0.096220851	0.424085784	0.232051944	0.965703943	0.926971821	Bacteria.Proteobacteria.Betaproteobacteria	IL20RB
338790	ENSG00000174564	rs108858	0.796475062	0.54518927	0.38465178	0.174736875	0.116872264	-0.207623875	0.140687741	-0.164996445	0.451320758	0.341414402	0.160753577	0.120267678	0.604992229	0.31485872	0.984987993	0.971423926	Bacteria.Proteobacteria.Deltaproteobacteria.Desulfovibrionales.Desulfovibrionaceae.Desulfovibrio	IL20RB
338791	ENSG00000174564	rs108858	0.711726234	0.588756025	0.362090922	0.433560314	-0.110186964	0.113197815	0.098487472	-0.059437918	0.296892479	0.20835367	0.107313938	0.075435838	0.283453311	0.119485661	0.735419821	0.8806471	Bacteria.Fusobacteria.Fusobacteriia.Fusobacteriales.Fusobacteriaceae.Fusobacterium	IL20RB
338792	ENSG00000174564	rs108858	0.239550576	0.133177072	0.425882501	0.228837097	-0.376647834	0.355971996	-0.103912228	0.124965622	0.31735718	0.234124362	0.129693377	0.10288414	0.209827658	0.06127507	0.837041813	0.924960833	Bacteria.Firmicutes.Clostridia.Clostridiales.Ruminococcaceae.Ruminococcus.2	IL20RB
338793	ENSG00000174564	rs108858	0.708762501	0.585409148	0.366581588	0.4424372	-0.111338195	0.114145409	0.097559948	-0.058320274	0.296794564	0.208221362	0.107309541	0.075472442	0.283075512	0.115334244	0.748601707	0.87724048	Bacteria.Fusobacteria.Fusobacteriia.Fusobacteriales	IL20RB
338794	ENSG00000174564	rs108858	0.087026084	0.069065002	0.13064114	0.122949294	-1.326874191	0.834798398	0.333599193	-0.201768758	0.763823562	0.451699681	0.217949504	0.129130763	0.349944564	0.165832717	0.7417282	0.890273479	Bacteria.Firmicutes.Clostridia.Clostridiales.Lachnospiraceae..Eubacterium..rectale.group	IL20RB
338795	ENSG00000174564	rs108858	0.587357505	0.5986144	0.151310728	0.133654368	0.22070162	-0.156848514	0.276424232	-0.209136641	0.404704065	0.296527867	0.190408741	0.137722198	0.41816691	0.235940946	0.951502097	0.992258538	Bacteria.Firmicutes.Clostridia.Clostridiales.Ruminococcaceae.Ruminiclostridium.9	IL20RB
338796	ENSG00000174564	rs108858	0.547901923	0.983075829	0.893552734	0.284220609	-0.197772154	0.005066275	0.027783901	-0.156923255	0.327427265	0.237926659	0.206837685	0.145344224	0.364977421	0.301570505	0.898573745	0.987554159	Bacteria.Firmicutes.Clostridia.Clostridiales.Family.XIII	IL20RB
338797	ENSG00000174564	rs108858	0.261302678	0.356654102	0.9069922	0.532385228	-0.301403525	0.176047071	-0.016937028	-0.069386011	0.26601649	0.189652336	0.14441197	0.110545195	0.163766762	0.102566587	0.852086581	0.992993439	Bacteria.Firmicutes.Clostridia.Clostridiales.Peptostreptococcaceae.Intestinibacter	IL20RB
338798	ENSG00000174564	rs108858	0.653442339	0.376292222	0.595296052	0.960531537	-0.134897807	0.196552476	0.056494416	0.004581945	0.299084618	0.220656379	0.105840998	0.092238759	0.382530872	0.223180253	0.998201428	0.99782309	Bacteria.Firmicutes.Bacilli.Bacillales.Staphylococcaceae.Staphylococcus	IL20RB
338799	ENSG00000174564	rs108858	0.653324399	0.75172783	0.815243931	0.688782889	-0.164360312	0.094542474	0.031459301	-0.045891285	0.364273668	0.297599423	0.134096458	0.114079908	0.409593842	0.274514684	0.936546966	0.929363147	Bacteria.Firmicutes.Clostridia.Clostridiales.Lachnospiraceae.Lachnospiraceae.UCG.010	IL20RB
338800	ENSG00000174564	rs108858	0.256720166	0.19839972	0.311025326	0.220949499	-0.306285561	0.254301544	-0.12784482	0.117918796	0.267711849	0.19573886	0.12522649	0.095426538	0.12898356	0.047312722	0.998880039	0.950358135	Bacteria.Proteobacteria.Deltaproteobacteria.Desulfovibrionales.Desulfovibrionaceae.Bilophila	IL20RB
338801	ENSG00000174574	rs12043492	0.665956391	0.714255295	0.272322196	0.75454595	-0.100940094	-0.082192235	0.125067088	-0.033450401	0.232768286	0.223515784	0.112980746	0.106545447	0.342665329	0.175799169	0.999513786	0.974629405	Bacteria.Firmicutes.Erysipelotrichia.Erysipelotrichales.Erysipelotrichaceae	AKIRIN1
338802	ENSG00000174574	rs12043492	0.763886129	0.473311758	0.600872916	0.507039578	0.053051757	-0.11718865	-0.043665125	0.061396872	0.175886347	0.162483163	0.0830642	0.092036711	0.258008557	0.097179594	0.842127174	0.899633355	Bacteria.Proteobacteria.Gammaproteobacteria.Pasteurellales.Pasteurellaceae	AKIRIN1
338803	ENSG00000174574	rs12043492	0.646326621	0.42955153	0.54217606	0.91956583	0.081318544	-0.128527782	-0.049521787	0.007463461	0.176402639	0.161701265	0.080824678	0.073627543	0.256274679	0.097113216	0.906867998	0.962203837	Bacteria.Proteobacteria.Deltaproteobacteria	AKIRIN1
338804	ENSG00000174574	rs12043492	0.745004778	0.321109544	0.959299811	0.469903629	0.060370537	-0.171212541	-0.004881098	0.065479671	0.184846141	0.171264856	0.095284743	0.090090072	0.376988617	0.108900875	0.784218699	0.923037905	Bacteria.Actinobacteria.Actinobacteria	AKIRIN1
338805	ENSG00000174574	rs12043492	0.933481914	0.605338639	0.859487099	0.976745294	0.023508481	-0.125495854	-0.019711679	-0.002852709	0.280584942	0.241697015	0.110914155	0.097494189	0.612199926	0.280970371	0.997152221	0.995814581	Bacteria.Firmicutes.Clostridia.Clostridiales.Family.XI	AKIRIN1
338806	ENSG00000174574	rs12043492	0.944917922	0.604957681	0.388110066	0.407367842	0.012795571	-0.086946906	-0.06990077	0.062663215	0.184497772	0.167277175	0.08045756	0.075148386	0.33532611	0.143306845	0.673484035	0.957040409	Bacteria.Firmicutes.Negativicutes.Selenomonadales.Acidaminococcaceae	AKIRIN1
338807	ENSG00000174574	rs12043492	0.751903216	0.857967044	0.089030946	0.053467495	-0.059531516	-0.029758261	0.202868204	-0.206890431	0.187529523	0.16563312	0.117538321	0.105216085	0.334909173	0.192815635	0.42883613	0.921307549	Bacteria.Firmicutes.Bacilli.Lactobacillales.Streptococcaceae.Streptococcus	AKIRIN1
338808	ENSG00000174574	rs12043492	0.877000667	0.911785649	0.922788284	0.459843834	0.042687157	0.029462237	-0.009914904	0.075630309	0.274738021	0.264919277	0.1019073	0.101727965	0.631385769	0.419419615	0.848056399	0.853650984	Bacteria.Firmicutes.Erysipelotrichia.Erysipelotrichales.Erysipelotrichaceae.Faecalitalea	AKIRIN1
338809	ENSG00000174574	rs12043492	0.837240594	0.884669818	0.255104852	0.07633033	-0.039450827	0.026141649	-0.096654163	0.146010347	0.191288707	0.179526865	0.084192128	0.081088459	0.33201087	0.212850714	0.999550314	0.996901429	Bacteria.Proteobacteria.Gammaproteobacteria.Pseudomonadales	AKIRIN1
338810	ENSG00000174574	rs12043492	0.955467153	0.718601923	0.716181593	0.770357017	0.012522981	-0.080739633	0.034339199	-0.030418165	0.223404276	0.223115063	0.094046407	0.103776984	0.508565204	0.29531105	0.998793879	0.998019463	Bacteria.Firmicutes.Clostridia.Clostridiales.Lachnospiraceae.Blautia	AKIRIN1
338811	ENSG00000174574	rs12043492	0.799771855	0.43669091	0.820572209	0.932679449	0.045957744	-0.127089653	-0.014691413	-0.005361972	0.18046184	0.16240477	0.064516824	0.063233008	0.285981666	0.109873012	0.99894297	0.998882343	Bacteria.Verrucomicrobia.Verrucomicrobiae.Verrucomicrobiales.Verrucomicrobiaceae.Akkermansia	AKIRIN1
338812	ENSG00000174574	rs12043492	0.661136755	0.714917247	0.272666653	0.755869846	-0.103280353	-0.083525829	0.125929578	-0.033774342	0.234552055	0.227694557	0.113842387	0.108180417	0.367364367	0.210002466	0.993501001	0.954085234	Bacteria.Firmicutes.Erysipelotrichia.Erysipelotrichales	AKIRIN1
338813	ENSG00000174574	rs12043492	0.805894017	0.810038875	0.777125504	0.279524747	0.045626781	-0.042635122	0.019923702	-0.082720903	0.184936664	0.176659082	0.070097609	0.075866517	0.321785061	0.242998204	0.905807925	0.994448463	Bacteria.Bacteroidetes.Bacteroidia.Bacteroidales.Porphyromonadaceae	AKIRIN1
338814	ENSG00000174574	rs12043492	0.835185368	0.672161271	0.478239577	0.911096061	-0.045492497	-0.074947207	0.074542405	-0.009647584	0.217792646	0.176313286	0.104519027	0.086073679	0.360387112	0.189100844	0.997851323	0.984919932	Bacteria.Firmicutes.Clostridia.Clostridiales.Lachnospiraceae.Fusicatenibacter	AKIRIN1
338815	ENSG00000174574	rs12043492	0.238978489	0.509516157	0.111677351	0.179667053	-0.396502264	0.175540632	-0.189535999	0.129651599	0.333675316	0.264689764	0.117559166	0.095601358	0.294529685	0.360078575	0.412135673	0.691590621	Bacteria.Firmicutes.Erysipelotrichia.Erysipelotrichales.Erysipelotrichaceae.Holdemanella	AKIRIN1
338816	ENSG00000174574	rs12043492	0.656311699	0.491332031	0.619750444	0.143679918	0.076835047	-0.110190946	-0.044587407	0.119061243	0.171876127	0.159223418	0.089433283	0.080456754	0.261073672	0.116293102	0.999334555	0.975827082	Bacteria.Firmicutes.Erysipelotrichia.Erysipelotrichales.Erysipelotrichaceae.Erysipelotrichaceae.UCG.003	AKIRIN1
338817	ENSG00000174574	rs12043492	0.661747441	0.947008756	0.22476279	0.243574314	-0.095676351	0.013137539	-0.088833912	0.082795921	0.217702182	0.196914642	0.072491157	0.070367722	0.347191026	0.29626133	0.998735039	0.999709092	Bacteria.Bacteroidetes.Bacteroidia.Bacteroidales.Prevotellaceae.Prevotella.9	AKIRIN1
338818	ENSG00000174574	rs12043492	0.444012212	0.594192886	0.514284728	0.997588594	0.270607207	-0.151107526	0.07943125	-0.000303613	0.351410783	0.282248328	0.121136236	0.100079475	0.561944829	0.390068671	0.998986731	0.999025264	Bacteria.Firmicutes.Clostridia.Clostridiales.Family.XI.Anaerococcus	AKIRIN1
338819	ENSG00000174574	rs12043492	0.687979306	0.679314662	0.604140826	0.871187046	-0.258234952	-0.210903814	0.080693817	0.019616952	0.640192475	0.507910924	0.154895586	0.120510175	0.800353671	0.699985122	0.921846173	0.99665811	Bacteria.Proteobacteria	AKIRIN1
338820	ENSG00000174574	rs12043492	0.818927832	0.967768328	0.576377734	0.479958544	-0.066265878	0.010137494	-0.093310497	0.094198252	0.28831451	0.249932067	0.166189178	0.132598786	0.540105989	0.355360217	0.92699506	0.978883571	Bacteria.Firmicutes.Clostridia.Clostridiales.Family.XIII.Family.XIII.AD3011.group	AKIRIN1
338821	ENSG00000174574	rs12043492	0.180216502	0.143582698	0.108846189	0.177834116	0.312298083	-0.335055718	0.163824208	-0.134368681	0.230574404	0.226361195	0.100790859	0.098656698	0.213675734	0.108398515	0.963485106	0.971945944	Bacteria.Firmicutes.Bacilli.Lactobacillales.Carnobacteriaceae.Granulicatella	AKIRIN1
338822	ENSG00000174574	rs12043492	0.48619091	0.937232902	0.100914783	0.273764621	-0.150854385	0.015809275	0.140875011	-0.088573584	0.215408772	0.199993564	0.084675926	0.080257146	0.297012012	0.245305395	0.99786128	0.999462671	Bacteria.Firmicutes.Clostridia.Clostridiales.Lachnospiraceae.Anaerostipes	AKIRIN1
338823	ENSG00000174574	rs12043492	0.45093671	0.308846421	0.227963244	0.586478058	0.140759773	-0.174199193	0.100480705	-0.047082191	0.185611414	0.169858765	0.082568772	0.086132137	0.219200439	0.065273069	0.613891434	0.879456265	Bacteria.Firmicutes.Clostridia.Clostridiales.Peptostreptococcaceae	AKIRIN1
338824	ENSG00000174574	rs12043492	0.81458981	0.498909179	0.156061862	0.396722054	0.040938012	-0.109917537	-0.108087422	0.065778848	0.173872584	0.161653413	0.075331997	0.077111046	0.270168219	0.098756556	0.996546716	0.994860843	Bacteria.Firmicutes.Clostridia.Clostridiales.Ruminococcaceae.Ruminococcaceae.UCG.002	AKIRIN1
338825	ENSG00000174574	rs12043492	0.972253952	0.667381381	0.568606835	0.489292475	0.007092223	-0.07680535	-0.048177112	0.054569586	0.203135937	0.177922213	0.084082002	0.078480659	0.387697565	0.16558994	0.80270335	0.941587602	Bacteria.Firmicutes.Negativicutes.Selenomonadales.Acidaminococcaceae.Phascolarctobacterium	AKIRIN1
338826	ENSG00000174574	rs12043492	0.783834044	0.462844407	0.810607162	0.535854101	0.047910089	-0.118501205	0.029951165	0.061415886	0.173936326	0.160467661	0.124482762	0.09868337	0.217167248	0.093246484	0.972349599	0.956901174	Bacteria.Firmicutes.Clostridia.Clostridiales.Ruminococcaceae.Ruminiclostridium.5	AKIRIN1
338827	ENSG00000174574	rs12043492	0.951364279	0.75618451	0.810709824	0.775687567	0.016498517	-0.075032552	-0.0234484	0.025802082	0.269469267	0.240652515	0.097509932	0.090181377	0.682445371	0.437108304	0.999437234	0.997643724	Bacteria.Proteobacteria.Betaproteobacteria.Neisseriales.Neisseriaceae	AKIRIN1
338828	ENSG00000174574	rs12043492	0.893083616	0.499942789	0.921893056	0.845575516	0.03574421	-0.145648751	-0.013151344	-0.022222138	0.264923593	0.214721088	0.133617771	0.113648346	0.52878685	0.232295202	0.998330087	0.999834196	Bacteria.Actinobacteria.Coriobacteriia.Coriobacteriales.Coriobacteriaceae.Collinsella	AKIRIN1
338829	ENSG00000174574	rs12043492	0.732307239	0.482833573	0.903564722	0.896146919	0.08198951	-0.141548558	0.018973866	-0.017809939	0.238682082	0.200567605	0.156001632	0.135918333	0.417011815	0.194616043	0.961160844	0.989731238	Bacteria.Actinobacteria.Coriobacteriia.Coriobacteriales.Coriobacteriaceae	AKIRIN1
338830	ENSG00000174574	rs12043492	0.952706065	0.841931614	0.996554707	0.73416106	0.062249231	0.190138588	0.000752936	-0.054491998	1.045594376	0.949693518	0.17371038	0.159784514	0.999415694	0.899898606	0.995638616	0.970828121	Bacteria.Firmicutes	AKIRIN1
338831	ENSG00000174574	rs12043492	0.947272944	0.453072536	0.785679477	0.829382712	0.01647477	-0.168854023	-0.03208162	-0.02076677	0.248174535	0.223716192	0.117500388	0.095987183	0.567266893	0.203130682	0.998768023	0.999934415	Bacteria.Firmicutes.Clostridia.Clostridiales.Ruminococcaceae.Ruminococcaceae.NK4A214.group	AKIRIN1
338832	ENSG00000174574	rs12043492	0.795414802	0.437417774	0.826945087	0.938659183	0.046957414	-0.126896752	-0.014158175	-0.004884111	0.18037207	0.162416751	0.064504611	0.063225571	0.280866065	0.111894397	0.998409995	0.996467843	Bacteria.Verrucomicrobia	AKIRIN1
338833	ENSG00000174574	rs12043492	0.708246067	0.44300862	0.879864365	0.698410503	0.067019488	-0.126313257	-0.013647674	0.033158415	0.178322323	0.163668174	0.089948326	0.085205074	0.245778185	0.112275213	0.99766152	0.947605457	Bacteria.Firmicutes.Clostridia.Clostridiales.Lachnospiraceae.Coprococcus.1	AKIRIN1
338834	ENSG00000174574	rs12043492	0.429106979	0.754591538	0.185838653	0.284924858	-0.216371589	0.082722659	-0.154785762	0.117027091	0.271954498	0.263536919	0.115777841	0.108551913	0.521010106	0.378413407	0.996483139	0.865911567	Bacteria.Bacteroidetes.Bacteroidia.Bacteroidales.Porphyromonadaceae.Butyricimonas	AKIRIN1
338835	ENSG00000174574	rs12043492	0.224095723	0.272543204	0.24469047	0.376606069	0.626744361	-0.494627168	-0.126496528	0.083242256	0.510698397	0.447034852	0.107765974	0.093512381	0.745554216	0.527947987	0.956359196	0.930754062	Bacteria.Firmicutes.Clostridia.Clostridiales.Ruminococcaceae	AKIRIN1
338836	ENSG00000174574	rs12043492	0.764866616	0.478389707	0.724345303	0.594006437	0.05300941	-0.116352508	-0.028393339	0.047710459	0.17650171	0.163198612	0.080170126	0.08907153	0.251841691	0.100599238	0.886011171	0.964693841	Bacteria.Proteobacteria.Gammaproteobacteria.Pasteurellales.Pasteurellaceae.Haemophilus	AKIRIN1
338837	ENSG00000174574	rs12043492	0.88402419	0.57701416	0.836209112	0.999377782	0.033431089	-0.133175589	-0.019868108	7.49E-05	0.228299516	0.237587606	0.09572073	0.095745364	0.532148644	0.285196919	0.885272464	0.937648816	Bacteria.Firmicutes.Clostridia.Clostridiales.Ruminococcaceae.Ruminococcaceae.UCG.014	AKIRIN1
338838	ENSG00000174574	rs12043492	0.630591207	0.336827899	0.267899199	0.126478879	0.08431874	-0.155423869	-0.119821409	0.14753403	0.174520322	0.160645396	0.107237929	0.095325282	0.234837128	0.079923351	0.997048205	0.999513539	Bacteria.Firmicutes.Clostridia.Clostridiales.Lachnospiraceae.Dorea	AKIRIN1
338839	ENSG00000174574	rs12043492	0.576731172	0.593631283	0.665729649	0.966169524	0.13969711	-0.129903495	0.041834788	-0.004036168	0.24903664	0.242272315	0.096401439	0.0948032	0.471452175	0.281163155	0.999469974	0.998228282	Bacteria.Bacteroidetes.Bacteroidia.Bacteroidales.Porphyromonadaceae.Barnesiella	AKIRIN1
338840	ENSG00000174574	rs12043492	0.706652705	0.871827201	0.85397007	0.676275877	0.0952861	-0.041559782	0.015607289	0.038415986	0.252087836	0.256595196	0.08446525	0.091594504	0.529918485	0.382135964	0.996423631	0.971636825	Bacteria.Bacteroidetes.Bacteroidia.Bacteroidales.Prevotellaceae.Prevotella.7	AKIRIN1
338841	ENSG00000174574	rs12043492	0.647240556	0.784682017	0.15019622	0.414463385	-0.094754488	-0.054761544	0.110357578	-0.053532294	0.206121353	0.199613675	0.075806922	0.065184315	0.390301059	0.258892221	0.998302481	0.99762474	Bacteria.Proteobacteria.Gammaproteobacteria.Enterobacteriales.Enterobacteriaceae.Escherichia.Shigella	AKIRIN1
338842	ENSG00000174574	rs12043492	0.512506133	0.608845796	0.677459134	0.560394706	0.146046739	-0.095142751	-0.035747635	-0.043696381	0.221786245	0.185038986	0.085564307	0.074666454	0.326793445	0.196281341	0.99514452	0.969189617	Bacteria.Firmicutes.Clostridia.Clostridiales.Ruminococcaceae.Subdoligranulum	AKIRIN1
338843	ENSG00000174574	rs12043492	0.510448424	0.203553149	0.253235946	0.059732013	0.113978996	-0.208551926	0.136127063	-0.21320413	0.1722441	0.162395219	0.11810528	0.111290881	0.222949187	0.045864427	0.984441985	0.849141214	Bacteria.Firmicutes.Clostridia.Clostridiales.Ruminococcaceae.Flavonifractor	AKIRIN1
338844	ENSG00000174574	rs12043492	0.903256354	0.946408035	0.533538844	0.203123274	0.022838534	-0.012307233	-0.053546463	0.122522266	0.18717509	0.182398546	0.085551089	0.095313811	0.357262254	0.240351116	0.998173674	0.988251379	Bacteria.Firmicutes.Bacilli.Bacillales	AKIRIN1
338845	ENSG00000174574	rs12043492	0.994840087	0.881915828	0.683402331	0.544625615	0.001505059	-0.033170224	-0.035294228	0.054758539	0.231847964	0.222443912	0.086160796	0.089917869	0.520299431	0.263716016	0.987941569	0.997803387	Bacteria.Actinobacteria.Actinobacteria.Micrococcales	AKIRIN1
338846	ENSG00000174574	rs12043492	0.550825906	0.059963526	0.304880265	0.011113755	-0.196618864	0.635316884	0.11339962	-0.316131345	0.327916802	0.331939176	0.109663985	0.120999268	0.786964817	0.198630447	0.99967607	0.999141757	Bacteria.Firmicutes.Negativicutes.Selenomonadales	AKIRIN1
338847	ENSG00000174574	rs12043492	0.79815383	0.423702232	0.391072742	0.6830856	0.044973264	-0.130865049	0.06559222	0.036261157	0.17514888	0.162562467	0.07597425	0.088427614	0.293474785	0.111918023	0.601745621	0.986229865	Bacteria.Firmicutes.Negativicutes.Selenomonadales.Veillonellaceae.Veillonella	AKIRIN1
338848	ENSG00000174574	rs12043492	0.783262569	0.367036502	0.792228259	0.526981505	0.050788936	-0.153652205	-0.029153236	-0.064652923	0.183889042	0.16916886	0.110225254	0.101656945	0.305847349	0.073298	0.855183856	0.997649073	Bacteria.Firmicutes.Clostridia.Clostridiales.Ruminococcaceaencultured	AKIRIN1
338849	ENSG00000174574	rs12043492	0.388707044	0.112209684	0.424285372	0.147921745	0.267342997	-0.425871833	0.091233804	-0.142428541	0.308108231	0.264545858	0.11347536	0.097282595	0.3749864	0.107655995	0.999586829	0.996426659	Bacteria.Firmicutes.Negativicutes.Selenomonadales.Veillonellaceae.Megasphaera	AKIRIN1
338850	ENSG00000174574	rs12043492	0.980072564	0.615895084	0.732939916	0.912827797	0.005991264	-0.113455947	-0.042406272	0.012655877	0.238954894	0.225082496	0.123754541	0.115165582	0.578054396	0.254905652	0.999274386	0.999563655	Bacteria.Firmicutes.Clostridia.Clostridiales.Ruminococcaceae.Ruminococcaceae.UCG.013	AKIRIN1
338851	ENSG00000174574	rs12043492	0.632610692	0.223109719	0.732975633	0.349178419	0.134710222	-0.34718037	0.045431592	-0.129451798	0.280477988	0.282288991	0.132601811	0.137293295	0.580335757	0.194539186	0.955098408	0.969631161	Bacteria.Firmicutes.Clostridia.Clostridiales.Ruminococcaceae.Anaerotruncus	AKIRIN1
338852	ENSG00000174574	rs12043492	0.186411606	0.138639693	0.115682966	0.171486369	0.307987066	-0.339625562	0.161167273	-0.136659737	0.230674595	0.226566814	0.101099876	0.098851525	0.221782563	0.099692325	0.988161388	0.950695192	Bacteria.Firmicutes.Bacilli.Lactobacillales.Carnobacteriaceae	AKIRIN1
338853	ENSG00000174574	rs12043492	0.627265147	0.607665286	0.669971745	0.95940015	0.108452566	-0.124074048	0.0357406	-0.004558259	0.222302224	0.240511596	0.083486471	0.089202668	0.343162285	0.238878935	0.905283624	0.874416612	Bacteria.Firmicutes.Clostridia.Clostridiales.Lachnospiraceae.Tyzzerella	AKIRIN1
338854	ENSG00000174574	rs12043492	0.558035879	0.987200158	0.360188913	0.632993092	-0.191124868	-0.004922874	0.10223195	-0.050820006	0.324625932	0.305696236	0.110950849	0.105930765	0.666342206	0.55365819	0.996108676	0.998901623	Bacteria.Firmicutes.Clostridia.Clostridiales.Lachnospiraceae..Ruminococcus..gnavus.group	AKIRIN1
338855	ENSG00000174574	rs12043492	0.507385535	0.440087505	0.428601946	0.289343718	-0.427511342	0.422395975	0.092777154	-0.108410112	0.641383012	0.543806536	0.116482222	0.101493232	0.835122806	0.596810152	0.99911693	0.98634337	Bacteria.Bacteroidetes.Bacteroidia.Bacteroidales.Bacteroidaceae.Bacteroides	AKIRIN1
338856	ENSG00000174574	rs12043492	0.556198032	0.699833631	0.049505469	0.010498171	-0.114122271	0.066359349	0.223498323	-0.269461037	0.192933121	0.171370422	0.111692168	0.10229513	0.325519947	0.177281831	0.362930969	0.910444892	Bacteria.Firmicutes.Bacilli.Lactobacillales	AKIRIN1
338857	ENSG00000174574	rs12043492	0.881399954	0.687357524	0.547168432	0.840827789	-0.03542826	-0.082105982	-0.065381445	0.019894782	0.236545348	0.20312179	0.108045482	0.098670778	0.455844745	0.234189874	0.867216108	0.99827201	Bacteria.Firmicutes.Clostridia.Clostridiales.Ruminococcaceae..Eubacterium..coprostanoligenes.group	AKIRIN1
338858	ENSG00000174574	rs12043492	0.509244898	0.711160159	0.226677272	0.260089384	-0.172633232	0.091470879	-0.116603842	0.111145274	0.260138585	0.245956883	0.095550066	0.097844246	0.505883404	0.326907687	0.999028109	0.997798285	Bacteria.Actinobacteria.Actinobacteria.Micrococcales.Micrococcaceae	AKIRIN1
338859	ENSG00000174574	rs12043492	0.560411981	0.449596556	0.489415412	0.317464491	-0.42385186	0.478165318	0.088340038	-0.114155797	0.724291405	0.628657055	0.127084602	0.113327334	0.90140863	0.621737186	0.998912436	0.981117471	Bacteria.Bacteroidetes.Bacteroidia.Bacteroidales	AKIRIN1
338860	ENSG00000174574	rs12043492	0.582039089	0.375483773	0.469490263	0.922904692	0.101021836	-0.148323355	0.066105531	-0.00871801	0.18263469	0.166229315	0.090866221	0.08974113	0.248748003	0.086648097	0.72116853	0.985083484	Bacteria.Actinobacteria.Actinobacteria.Bifidobacteriales.Bifidobacteriaceae.Bifidobacterium	AKIRIN1
338861	ENSG00000174574	rs12043492	0.560554521	0.449733641	0.489552043	0.317577776	-0.423698638	0.478021428	0.088311565	-0.114128468	0.724293525	0.628658813	0.127083763	0.113326932	0.902918225	0.62246724	0.998947111	0.981145089	Bacteria.Bacteroidetes	AKIRIN1
338862	ENSG00000174574	rs12043492	0.746204366	0.680041232	0.186160802	0.562037029	-0.065155509	-0.086229992	-0.129364264	0.054959338	0.200474656	0.208164107	0.09683468	0.094307809	0.437762498	0.21735347	0.855933316	0.963406533	Bacteria.Firmicutes.Clostridia.Clostridiales.Ruminococcaceae.Ruminococcaceae.UCG.003	AKIRIN1
338863	ENSG00000174574	rs12043492	0.62882984	0.966380899	0.798872832	0.480277788	0.104957482	-0.009014553	0.024842163	0.068831543	0.216121388	0.213069693	0.097101746	0.096961913	0.470778198	0.382950182	0.925433219	0.906362684	Bacteria.Firmicutes.Clostridia.Clostridiales.Lachnospiraceae..Eubacterium..xylanophilum.group	AKIRIN1
338864	ENSG00000174574	rs12043492	0.951916606	0.597084002	0.393072582	0.697606881	-0.011925018	-0.097991273	-0.091411937	0.035870502	0.197010719	0.184481898	0.106331435	0.091916246	0.366190573	0.106103447	0.999417824	0.997023453	Bacteria.Firmicutes.Clostridia.Clostridiales.Christensenellaceae.Christensenellaceae.R.7.group	AKIRIN1
338865	ENSG00000174574	rs12043492	0.180525408	0.372886002	0.105719179	0.756130766	0.293369889	-0.173655773	0.112375427	-0.019988848	0.216755148	0.193558174	0.06851277	0.064095793	0.215138608	0.188488725	0.999614985	0.99936283	Bacteria.Firmicutes.Clostridia.Clostridiales.Lachnospiraceae.Tyzzerella.4	AKIRIN1
338866	ENSG00000174574	rs12043492	0.771382043	0.312583636	0.95926443	0.547338399	0.063320369	-0.199763423	0.005150537	-0.052399607	0.217025856	0.196308275	0.100457114	0.086629313	0.457475481	0.13417328	0.998781983	0.973716764	Bacteria.Firmicutes.Clostridia.Clostridiales.Ruminococcaceae.Ruminococcus.1	AKIRIN1
338867	ENSG00000174574	rs12043492	0.720961252	0.423837813	0.983360977	0.387963645	0.069273309	-0.138434941	-0.001756293	0.065814164	0.193120953	0.172016454	0.083894194	0.075730268	0.244692456	0.116192785	0.998428605	0.947631289	Bacteria.Firmicutes.Clostridia.Clostridiales.Lachnospiraceae.Lachnospiraceae.NK4A136.group	AKIRIN1
338868	ENSG00000174574	rs12043492	0.871789847	0.72129845	0.967150144	0.542144665	0.095722794	0.20236967	-0.004732228	-0.068910573	0.590830564	0.564881602	0.114472642	0.112460417	0.9056128	0.701970062	0.896191506	0.832422914	Bacteria.Firmicutes.Clostridia.Clostridiales.Lachnospiraceae	AKIRIN1
338869	ENSG00000174574	rs12043492	0.886722085	0.64774909	0.656533986	0.352287805	0.027039458	-0.078664672	-0.037709362	0.068498538	0.189080764	0.171386287	0.084412373	0.073121381	0.374044411	0.143002953	0.809504332	0.888950708	Bacteria.Firmicutes.Clostridia.Clostridiales.Lachnospiraceae.Lachnospira	AKIRIN1
338870	ENSG00000174574	rs12043492	0.02071573	0.130569924	0.005526355	0.206251821	0.595746278	-0.392656536	0.279533237	-0.131828961	0.251361993	0.256484974	0.097434726	0.103273673	0.101921352	0.104901551	0.99946547	0.972078348	Bacteria.Firmicutes.Erysipelotrichia.Erysipelotrichales.Erysipelotrichaceae..Clostridium..innocuum.group	AKIRIN1
338871	ENSG00000174574	rs12043492	0.96220267	0.945528076	0.365888644	0.109036337	-0.009290474	-0.011822551	-0.138312379	0.195255998	0.195301486	0.172380463	0.151913385	0.120194719	0.424705051	0.248594461	0.779482236	0.669798391	Bacteria.Firmicutes.Clostridia.Clostridiales.Ruminococcaceae.Butyricicoccus	AKIRIN1
338872	ENSG00000174574	rs12043492	0.387328548	0.380393487	0.367716825	0.803658212	0.179267076	-0.15424393	-0.079089824	0.018718011	0.205999517	0.17466407	0.087201262	0.074986687	0.238073254	0.139082218	0.999507593	0.935584968	Bacteria.Firmicutes.Clostridia.Clostridiales.Lachnospiraceae.Lachnoclostridium	AKIRIN1
338873	ENSG00000174574	rs12043492	0.581572037	0.374959835	0.468269383	0.919344772	0.101144715	-0.1484761	0.066280706	-0.009119816	0.182630278	0.166216929	0.090856156	0.089720152	0.248192071	0.086542565	0.720127157	0.985536461	Bacteria.Actinobacteria.Actinobacteria.Bifidobacteriales.Bifidobacteriaceae	AKIRIN1
338874	ENSG00000174574	rs12043492	0.471579547	0.276898724	0.428539552	0.408921547	0.156809619	-0.201733342	0.077064174	-0.07382606	0.216565922	0.184000169	0.096741354	0.088830813	0.306244527	0.103337998	0.837041813	0.924960833	Bacteria.Firmicutes.Clostridia.Clostridiales.Ruminococcaceae.Ruminococcus.2	AKIRIN1
338875	ENSG00000174574	rs12043492	0.862478725	0.559767432	0.914052668	0.96749096	0.042912304	-0.119473876	-0.022926106	0.007080626	0.246768564	0.203824725	0.211607568	0.173077098	0.441602811	0.214975358	0.940904933	0.997539999	Bacteria.Actinobacteria.Coriobacteriia.Coriobacteriales	AKIRIN1
338876	ENSG00000174574	rs12043492	0.768379871	0.829009428	0.325679877	0.142659427	-0.063122392	0.042533772	-0.085909578	0.117175017	0.213460392	0.19616154	0.08675749	0.078977045	0.343257072	0.240734333	0.999305535	0.989974535	Bacteria.Proteobacteria.Gammaproteobacteria.Pseudomonadales.Pseudomonadaceae.Pseudomonas	AKIRIN1
338877	ENSG00000174574	rs12043492	0.826802629	0.4291922	0.231739901	0.072930737	0.038166002	-0.127187138	0.081417676	-0.113085224	0.173738833	0.159889442	0.067454516	0.062054234	0.25516002	0.095889652	0.937508231	0.855137811	Bacteria.Firmicutes.Negativicutes.Selenomonadales.Veillonellaceae.Dialister	AKIRIN1
338878	ENSG00000174574	rs12043492	0.82021705	0.910021868	0.874555837	0.779695387	0.212300865	0.091514789	-0.025278009	-0.039289697	0.930437354	0.806686131	0.159494289	0.139890045	0.987348183	0.818506617	0.996576058	0.867893841	Bacteria.Firmicutes.Clostridia.Clostridiales	AKIRIN1
338879	ENSG00000174574	rs12043492	0.903474938	0.447671193	0.719583986	0.800756354	0.0239082	-0.134977425	0.027938134	0.019281465	0.196387582	0.176703752	0.077486598	0.076094747	0.413554032	0.13457038	0.943808501	0.931559115	Bacteria.Firmicutes.Clostridia.Clostridiales.Lachnospiraceae.Roseburia	AKIRIN1
338880	ENSG00000174574	rs12043492	0.820647811	0.843912965	0.123796928	0.047923686	-0.042816894	-0.032691164	0.183447105	-0.211669557	0.188109553	0.165384843	0.117675448	0.105019048	0.339724384	0.175875361	0.500046727	0.955303348	Bacteria.Firmicutes.Bacilli.Lactobacillales.Streptococcaceae	AKIRIN1
338881	ENSG00000174574	rs12043492	0.364234604	0.650791283	0.039226347	0.768074753	0.157754062	-0.077997616	-0.162790314	0.022259619	0.172666507	0.171522798	0.077385725	0.075173128	0.20605376	0.164019219	0.997466038	0.996556542	Bacteria.Bacteroidetes.Bacteroidia.Bacteroidales.Rikenellaceae	AKIRIN1
338882	ENSG00000174574	rs12043492	0.181770745	0.194711703	0.188171761	0.281106291	0.513574066	-0.475163814	-0.117010727	0.089351889	0.380551448	0.362699543	0.087993225	0.082220373	0.524204413	0.285889502	0.999785669	0.999420701	Bacteria.Firmicutes.Clostridia.Clostridiales.Ruminococcaceae.Faecalibacterium	AKIRIN1
338883	ENSG00000174574	rs12043492	0.60153838	0.33893038	0.596592142	0.779380753	0.094912983	-0.158490412	0.036610412	0.017790064	0.180884314	0.164534487	0.068831557	0.063248322	0.235696393	0.09601735	0.977582873	0.996314883	Bacteria.Proteobacteria.Betaproteobacteria.Burkholderiales.Alcaligenaceae.Parasutterella	AKIRIN1
338884	ENSG00000174574	rs12043492	0.829191495	0.603527397	0.900277471	0.832576758	0.046738774	-0.102696489	-0.009433095	0.014609187	0.215788038	0.196796181	0.074988482	0.068834521	0.402553759	0.202823652	0.965239182	0.997412515	Bacteria.Proteobacteria.Gammaproteobacteria.Enterobacteriales.Enterobacteriaceae.Citrobacter	AKIRIN1
338885	ENSG00000174574	rs12043492	0.670906092	0.390095171	0.502559394	0.139362505	-0.164922179	0.278863531	0.069525205	-0.131296455	0.386405685	0.322333032	0.103127509	0.087751942	0.736021658	0.402040153	0.832091149	0.890273479	Bacteria.Firmicutes.Clostridia.Clostridiales.Lachnospiraceae..Eubacterium..rectale.group	AKIRIN1
338886	ENSG00000174574	rs12043492	0.12529802	0.423280837	0.066372905	0.544085639	0.363236463	-0.1826316	-0.18074401	0.053468081	0.233951702	0.226660493	0.096820454	0.087680799	0.277320507	0.285137999	0.990858943	0.982567127	Bacteria.Firmicutes.Clostridia.Clostridiales.Lachnospiraceae.Lachnospiraceae.UCG.008	AKIRIN1
338887	ENSG00000174574	rs12043492	0.796281454	0.714049578	0.573673371	0.854301347	-0.076784578	-0.091392395	-0.07930641	0.021508881	0.296227528	0.248347745	0.140249344	0.11667188	0.644171746	0.345508469	0.990728398	0.998920199	Bacteria.Firmicutes.Clostridia.Clostridiales.Lachnospiraceae..Eubacterium..ventriosum.group	AKIRIN1
338888	ENSG00000174574	rs12043492	0.367313747	0.412703659	0.242380887	0.777967074	0.179523171	-0.153793685	0.083788287	-0.021058189	0.197767534	0.186561037	0.071029119	0.074377678	0.244067363	0.158417301	0.995652601	0.993952758	Bacteria.Firmicutes.Clostridia.Clostridiales.Clostridiaceae.1	AKIRIN1
338889	ENSG00000174574	rs12043492	0.962348387	0.605227568	0.412669354	0.694061708	-0.00933823	-0.095585851	-0.088276187	0.037075245	0.197065707	0.184035479	0.107076451	0.093843623	0.365708187	0.109412433	0.999989953	0.995366106	Bacteria.Firmicutes.Clostridia.Clostridiales.Christensenellaceae	AKIRIN1
338890	ENSG00000174574	rs12043492	0.440035127	0.822726702	0.101146546	0.519329946	-0.173735155	-0.047557896	-0.187305503	0.06707604	0.223646642	0.211431787	0.112662079	0.103536518	0.361212121	0.294844192	0.950146129	0.994553009	Bacteria.Firmicutes.Clostridia.Clostridiales.Ruminococcaceae.Ruminiclostridium.9	AKIRIN1
338891	ENSG00000174574	rs12043492	0.364925242	0.652768186	0.039594969	0.773501175	0.15749557	-0.077499692	-0.162538701	0.021745285	0.172633556	0.171468587	0.077415586	0.075247978	0.206280289	0.166093451	0.997528932	0.997707395	Bacteria.Bacteroidetes.Bacteroidia.Bacteroidales.Rikenellaceae.Alistipes	AKIRIN1
338892	ENSG00000174574	rs12043492	0.939643669	0.466873802	0.322406958	0.846391167	0.014071465	-0.127130815	-0.066512397	-0.013194118	0.185134448	0.173720535	0.066712687	0.06784025	0.361659814	0.110574176	0.653458205	0.878197235	Bacteria.Proteobacteria.Betaproteobacteria.Burkholderiales.Alcaligenaceae.Sutterella	AKIRIN1
338893	ENSG00000174574	rs12043492	0.148434163	0.148386195	0.022430714	0.0888985	0.282906001	-0.243995877	0.201692818	-0.12716461	0.193480755	0.166849899	0.086269139	0.073645752	0.124121833	0.06053618	0.998970432	0.998994847	Bacteria.Firmicutes.Erysipelotrichia.Erysipelotrichales.Erysipelotrichaceae.Erysipelatoclostridium	AKIRIN1
338894	ENSG00000174574	rs12043492	0.888182908	0.663432695	0.639032949	0.9427671	-0.040082306	-0.114823897	0.039285412	-0.005340417	0.283973476	0.262667316	0.083368432	0.074104228	0.617328489	0.313402549	0.87614134	0.9972405	Bacteria.Proteobacteria.Gammaproteobacteria	AKIRIN1
338895	ENSG00000174574	rs12043492	0.718248476	0.445109682	0.999672925	0.921407115	0.064819079	-0.125380909	2.66E-05	0.006366317	0.178885449	0.163214368	0.064542586	0.064280594	0.285167737	0.092163173	0.882381044	0.886445984	Bacteria.Fusobacteria.Fusobacteriia.Fusobacteriales	AKIRIN1
338896	ENSG00000174574	rs12043492	0.747961752	0.994790776	0.337107365	0.31915324	-0.072444417	0.001328713	0.102158757	-0.102402668	0.224512359	0.20274487	0.105652343	0.102017581	0.447878713	0.315029924	0.68685363	0.982679299	Bacteria.Firmicutes.Bacilli	AKIRIN1
338897	ENSG00000174574	rs12043492	0.756753952	0.835001311	0.426405629	0.538471185	-0.076992544	-0.04444714	-0.134240631	0.079459023	0.247536253	0.212547157	0.167736893	0.128501177	0.43375217	0.268896878	0.829834702	0.994506574	Bacteria.Firmicutes.Clostridia.Clostridiales.Family.XIII	AKIRIN1
338898	ENSG00000174574	rs12043492	0.991607491	0.846730426	0.699811325	0.591999702	-0.002492171	-0.043289215	-0.045244998	0.057509275	0.236033114	0.223079349	0.1168343	0.106782648	0.518108183	0.233377701	0.820126682	0.98786785	Bacteria.Bacteroidetes.Bacteroidia.Bacteroidales.Porphyromonadaceae.Odoribacter	AKIRIN1
338899	ENSG00000174574	rs12043492	0.711630898	0.435299357	0.966220048	0.887293446	0.065550943	-0.128338809	0.00353694	-0.010908874	0.17656208	0.163502158	0.083201461	0.076672659	0.251522961	0.089386351	0.998880039	0.998885873	Bacteria.Proteobacteria.Deltaproteobacteria.Desulfovibrionales.Desulfovibrionaceae.Bilophila	AKIRIN1
338900	ENSG00000174574	rs12043492	0.746636557	0.497481557	0.938560708	0.635222338	0.057276962	-0.112080721	0.005368451	-0.035245449	0.176545017	0.164286059	0.069383806	0.073952103	0.251970263	0.105130375	0.944194591	0.990835033	Bacteria.Bacteroidetes.Bacteroidia.Bacteroidales.Porphyromonadaceae.Parabacteroides	AKIRIN1
338901	ENSG00000174574	rs12043492	0.214128284	0.129837853	0.081948833	0.107956219	0.255645957	-0.316835329	-0.14597714	0.132663407	0.203802674	0.206557368	0.082639935	0.081410018	0.25274292	0.075030023	0.951961461	0.816512169	Bacteria.Proteobacteria.Betaproteobacteria	AKIRIN1
338902	ENSG00000174574	rs12043492	0.436690141	0.359058669	0.24533636	0.458436184	0.146941663	-0.167085801	-0.087857596	0.053090147	0.187772854	0.180906972	0.074951944	0.071185483	0.273661352	0.154185438	0.943988959	0.914289515	Bacteria.Proteobacteria.Betaproteobacteria.Burkholderiales.Alcaligenaceae	AKIRIN1
338903	ENSG00000174574	rs12043492	0.290954796	0.368908846	0.157174979	0.684964083	0.212569905	-0.169510155	0.102035759	-0.030407838	0.199678831	0.187363729	0.071308474	0.074621594	0.223188129	0.13591503	0.99830237	0.997282036	Bacteria.Firmicutes.Clostridia.Clostridiales.Clostridiaceae.1.Clostridium.sensu.stricto.1	AKIRIN1
338904	ENSG00000174574	rs12043492	0.512921568	0.317548602	0.190887974	0.253520811	0.117480194	-0.16539355	-0.122233683	0.096849575	0.178581625	0.164221997	0.092494161	0.084078662	0.241173048	0.070782297	0.773874575	0.968856518	Bacteria.Firmicutes.Clostridia.Clostridiales.Lachnospiraceae..Eubacterium..hallii.group	AKIRIN1
338905	ENSG00000174574	rs12043492	0.31204197	0.203050223	0.150676652	0.211521695	0.200875643	-0.237036477	0.146131368	-0.115005023	0.197178688	0.184367727	0.100500826	0.091155699	0.209521593	0.057918486	0.883792453	0.878764997	Bacteria.Firmicutes.Clostridia.Clostridiales.Lachnospiraceae..Eubacterium..eligens.group	AKIRIN1
338906	ENSG00000174574	rs12043492	0.502560966	0.953377123	0.107472772	0.356942926	-0.144617238	-0.012341683	-0.131690942	0.073666472	0.214513149	0.210289391	0.080700135	0.07940755	0.35467406	0.323619011	0.735831708	0.926870238	Bacteria.Firmicutes.Clostridia.Clostridiales.Lachnospiraceae.Lachnospiraceae.UCG.010	AKIRIN1
338907	ENSG00000174574	rs12043492	0.880289738	0.35760333	0.745066372	0.721576105	0.029728779	-0.170583703	-0.032574664	-0.031638463	0.196636437	0.18413224	0.099764051	0.088405547	0.423491082	0.124517958	0.924356744	0.899732273	Bacteria.Firmicutes.Clostridia.Clostridiales.Ruminococcaceae.Ruminococcaceae.UCG.005	AKIRIN1
338908	ENSG00000174574	rs12043492	0.500937305	0.22676218	0.592576948	0.261374358	0.14221731	-0.238617291	-0.052583658	0.118140604	0.210151264	0.195569134	0.097789504	0.104285834	0.224292272	0.068563427	0.896851058	0.833155632	Bacteria.Firmicutes.Clostridia.Clostridiales.Lachnospiraceaencultured	AKIRIN1
338909	ENSG00000174574	rs12043492	0.307386409	0.341657216	0.077551315	0.058384168	-0.250091811	0.23236792	0.158007289	-0.189024705	0.243119714	0.242604928	0.088123417	0.098131958	0.274349943	0.175429639	0.690109294	0.656450705	Bacteria.Firmicutes.Negativicutes.Selenomonadales.Veillonellaceae	AKIRIN1
338910	ENSG00000174574	rs12043492	0.345908964	0.184716563	0.159148962	0.169375169	0.183154545	-0.270055099	-0.112134952	0.110978724	0.192927436	0.201475963	0.078744852	0.079874204	0.277068089	0.102325696	0.938500455	0.786619653	Bacteria.Proteobacteria.Betaproteobacteria.Burkholderiales	AKIRIN1
338911	ENSG00000174574	rs12043492	0.656635201	0.427090094	0.55360319	0.913437591	0.078663701	-0.129288697	-0.047985843	0.00803548	0.176144174	0.161789797	0.080592437	0.073638235	0.22945894	0.094591962	0.972085394	0.963064615	Bacteria.Proteobacteria.Deltaproteobacteria.Desulfovibrionales.Desulfovibrionaceae	AKIRIN1
338912	ENSG00000174574	rs12043492	0.607645557	0.85422792	0.171083881	0.418069929	-0.111110874	-0.038175103	0.098954557	-0.051419786	0.215371247	0.206969924	0.071509626	0.0631008	0.444403454	0.289155645	0.933185769	0.965530807	Bacteria.Proteobacteria.Gammaproteobacteria.Enterobacteriales.Enterobacteriaceae	AKIRIN1
338913	ENSG00000174574	rs12043492	0.98691944	0.822928764	0.641549752	0.504692057	-0.003786518	-0.045299069	-0.038868554	0.047908352	0.230085308	0.201623331	0.083108218	0.071420288	0.560199008	0.323524088	0.999814869	0.940185235	Bacteria.Actinobacteria.Actinobacteria.Corynebacteriales.Corynebacteriaceae	AKIRIN1
338914	ENSG00000174574	rs12043492	0.362449923	0.324573621	0.141048333	0.571097702	0.172549203	-0.174196733	0.120941216	-0.045915194	0.188154657	0.175511278	0.081181147	0.080654672	0.201782978	0.094994254	0.764627712	0.994491973	Bacteria.Firmicutes.Clostridia.Clostridiales.Peptostreptococcaceae.Intestinibacter	AKIRIN1
338915	ENSG00000174574	rs12043492	0.976021991	0.653709405	0.667196281	0.868502876	-0.007184884	-0.106791431	-0.038708023	0.014330831	0.238141369	0.236965086	0.089615321	0.086223257	0.655153367	0.351980637	0.984987993	0.979204363	Bacteria.Proteobacteria.Deltaproteobacteria.Desulfovibrionales.Desulfovibrionaceae.Desulfovibrio	AKIRIN1
338916	ENSG00000174574	rs12043492	0.972690113	0.475582785	0.581841382	0.960074544	0.007313724	-0.178887714	-0.065349115	-0.005929612	0.212827125	0.249312497	0.118080925	0.118001068	0.508319281	0.180800067	0.999550585	0.98181652	Bacteria.Firmicutes.Clostridia.Clostridiales.Lachnospiraceae.Lachnospiraceae.ND3007.group	AKIRIN1
338917	ENSG00000174574	rs12043492	0.71898675	0.445757834	0.998694505	0.922500626	0.064657892	-0.125248858	-0.000105926	0.006268846	0.178930742	0.163275899	0.064494118	0.064192489	0.285144954	0.095246663	0.867920172	0.889989579	Bacteria.Fusobacteria.Fusobacteriia.Fusobacteriales.Fusobacteriaceae.Fusobacterium	AKIRIN1
338918	ENSG00000174574	rs12043492	0.872815733	0.428077492	0.81238563	0.803125467	0.034198251	-0.165398316	0.027923677	0.028589447	0.212799889	0.207421666	0.117177962	0.114216337	0.507993032	0.160330353	0.956907709	0.979665691	Bacteria.Actinobacteria	AKIRIN1
338919	ENSG00000174574	rs12043492	0.329152375	0.255302802	0.333645653	0.401544466	0.270936637	-0.300718529	0.115198006	-0.096648064	0.275596433	0.262055818	0.11828117	0.114469441	0.339199658	0.185418764	0.96081397	0.916171558	Bacteria.Firmicutes.Clostridia.Clostridiales.Ruminococcaceae.Ruminiclostridium.6	AKIRIN1
338920	ENSG00000174574	rs12043492	0.949363466	0.630366509	0.374417035	0.467655209	0.011724313	-0.082254942	-0.060869624	0.050789162	0.183916204	0.170136684	0.068064837	0.069524277	0.296457414	0.165018752	0.99994518	0.999865593	Bacteria.Bacteroidetes.Bacteroidia.Bacteroidales.Prevotellaceae	AKIRIN1
338921	ENSG00000174574	rs12043492	0.56424541	0.980499201	0.711771147	0.376198345	0.13065375	0.005344465	0.032258673	0.083214564	0.225471443	0.217822472	0.086933342	0.093400969	0.357615322	0.402992341	0.998201428	0.99782309	Bacteria.Firmicutes.Bacilli.Bacillales.Staphylococcaceae.Staphylococcus	AKIRIN1
338922	ENSG00000174586	rs4801266	0.252690009	0.120843008	0.944063142	0.747596187	0.263636642	-0.455625121	-0.005582712	-0.031576969	0.228468316	0.289925599	0.079264338	0.097713292	0.302971271	0.155443799	0.781356063	0.872046056	Bacteria.Firmicutes.Erysipelotrichia.Erysipelotrichales.Erysipelotrichaceae.Holdemanella	ZNF497
338923	ENSG00000174586	rs4801266	0.177233849	0.097190905	0.665069269	0.777551157	0.365767669	-0.425493387	0.042929279	-0.026595488	0.268178549	0.252888411	0.098715559	0.093754981	0.289595567	0.102327851	0.996423631	0.974066746	Bacteria.Bacteroidetes.Bacteroidia.Bacteroidales.Prevotellaceae.Prevotella.7	ZNF497
338924	ENSG00000174586	rs4801266	0.069139212	0.009556859	0.684607909	0.172036611	0.290753136	-0.410015277	-0.04375592	0.158958728	0.157366208	0.153602403	0.107249816	0.115131114	0.046575004	0.004649513	0.965138341	0.956901174	Bacteria.Firmicutes.Clostridia.Clostridiales.Ruminococcaceae.Ruminiclostridium.5	ZNF497
338925	ENSG00000174586	rs4801266	0.664386024	0.537975282	0.024249752	0.112468506	-0.096477651	-0.129094716	-0.204276711	0.133261431	0.221367975	0.208516686	0.088577984	0.082841038	0.470923207	0.271926894	0.693209445	0.781105813	Bacteria.Firmicutes.Clostridia.Clostridiales.Ruminococcaceae.Ruminococcaceae.UCG.014	ZNF497
338926	ENSG00000174586	rs4801266	0.152366101	0.043360773	0.8726882	0.914721001	0.266265458	-0.37208314	-0.011328866	-0.007305843	0.183891852	0.180636502	0.070423056	0.067963378	0.103739132	0.018375442	0.753076008	0.999675186	Bacteria.Firmicutes.Negativicutes.Selenomonadales.Acidaminococcaceae	ZNF497
338927	ENSG00000174586	rs4801266	0.127321745	0.021541312	0.784152924	0.90684206	0.254407685	-0.370251689	0.025742149	0.011867135	0.16475056	0.157264518	0.093597863	0.101020171	0.105107606	0.011353058	0.743554625	0.924594808	Bacteria.Firmicutes.Bacilli.Lactobacillales.Streptococcaceae.Streptococcus	ZNF497
338928	ENSG00000174586	rs4801266	0.204377226	0.018477412	0.705731715	0.24523399	0.349508651	-0.601222375	0.037533159	-0.103659476	0.272657843	0.248873562	0.09897105	0.088413266	0.4224181	0.056703545	0.998986731	0.998377846	Bacteria.Firmicutes.Clostridia.Clostridiales.Family.XI.Anaerococcus	ZNF497
338929	ENSG00000174586	rs4801266	0.436264262	0.125845044	0.683861121	0.955949551	0.195476061	-0.341542031	-0.035570358	0.00418718	0.249560783	0.220303061	0.086968295	0.075516274	0.276236921	0.068984597	0.998735039	0.999709092	Bacteria.Bacteroidetes.Bacteroidia.Bacteroidales.Prevotellaceae.Prevotella.9	ZNF497
338930	ENSG00000174586	rs4801266	0.033346174	0.003617046	0.253506485	0.073346626	0.419718305	-0.646001763	-0.101130776	0.176718192	0.193118999	0.214074566	0.087792654	0.097116167	0.074352298	0.005194471	0.993501001	0.777270929	Bacteria.Firmicutes.Erysipelotrichia.Erysipelotrichales	ZNF497
338931	ENSG00000174586	rs4801266	0.033695217	0.009012067	0.066340469	0.240195319	0.348152116	-0.408818278	0.160847438	-0.093825462	0.160517354	0.15191164	0.086151755	0.079165429	0.040717387	0.004903145	0.434100187	0.949906009	Bacteria.Actinobacteria.Actinobacteria.Bifidobacteriales.Bifidobacteriaceae	ZNF497
338932	ENSG00000174586	rs4801266	0.187899158	0.030662868	0.425783013	0.788036087	0.223070812	-0.349759224	0.074812309	-0.02708903	0.167646563	0.158345375	0.09335345	0.100345938	0.13289154	0.013837377	0.646130751	0.955303348	Bacteria.Firmicutes.Bacilli.Lactobacillales.Streptococcaceae	ZNF497
338933	ENSG00000174586	rs4801266	0.562496716	0.117755304	0.133877296	0.17427777	0.11159032	-0.264415792	0.106938557	-0.083757757	0.19170998	0.166827911	0.070463057	0.060986003	0.358405067	0.064498744	0.998302481	0.99762474	Bacteria.Proteobacteria.Gammaproteobacteria.Enterobacteriales.Enterobacteriaceae.Escherichia.Shigella	ZNF497
338934	ENSG00000174586	rs4801266	0.172989925	0.068103537	0.483195089	0.25388243	0.23300791	-0.301954332	0.059936219	-0.09556316	0.169144262	0.162802925	0.084997235	0.083025723	0.149425355	0.033865056	0.67759045	0.882779308	Bacteria.Actinobacteria.Actinobacteria	ZNF497
338935	ENSG00000174586	rs4801266	0.747169471	0.825622164	0.01849108	0.002931448	-0.06872202	0.043361846	-0.270012682	0.326749707	0.212284856	0.196032934	0.111784247	0.105753089	0.510666514	0.310220097	0.999274386	0.960024988	Bacteria.Firmicutes.Clostridia.Clostridiales.Ruminococcaceae.Ruminococcaceae.UCG.013	ZNF497
338936	ENSG00000174586	rs4801266	0.125975121	0.020109624	0.870168916	0.447536454	0.302306852	-0.474037009	-0.014092333	0.061191869	0.195063615	0.199008379	0.085886497	0.080084585	0.143167883	0.01560122	0.99786128	0.999462671	Bacteria.Firmicutes.Clostridia.Clostridiales.Lachnospiraceae.Anaerostipes	ZNF497
338937	ENSG00000174586	rs4801266	0.148235384	0.021097204	0.795607811	0.62327219	0.256138765	-0.412333401	-0.020511956	-0.04050618	0.175087344	0.174515824	0.07886633	0.082073386	0.118978191	0.012960532	0.999550314	0.996901429	Bacteria.Proteobacteria.Gammaproteobacteria.Pseudomonadales	ZNF497
338938	ENSG00000174586	rs4801266	0.113740158	0.03079099	0.869294425	0.545065407	0.258144804	-0.344971147	0.013183231	-0.048610851	0.161052201	0.156301833	0.079803425	0.079910452	0.084139765	0.01328266	0.999334555	0.984995763	Bacteria.Firmicutes.Erysipelotrichia.Erysipelotrichales.Erysipelotrichaceae.Erysipelotrichaceae.UCG.003	ZNF497
338939	ENSG00000174586	rs4801266	0.03880288	0.00428651	0.270594156	0.099504847	0.384003418	-0.552778136	-0.07875032	0.11687077	0.182136381	0.186836511	0.070881593	0.06995063	0.065832436	0.005502258	0.999507593	0.920538495	Bacteria.Firmicutes.Clostridia.Clostridiales.Lachnospiraceae.Lachnoclostridium	ZNF497
338940	ENSG00000174586	rs4801266	0.371278665	0.176440607	0.631285644	0.478108882	0.562576988	-0.726017048	-0.053190606	0.067694294	0.624935981	0.531322985	0.110316744	0.094888709	0.896748936	0.474686094	0.998947111	0.981145089	Bacteria.Bacteroidetes	ZNF497
338941	ENSG00000174586	rs4801266	0.085842156	0.014411062	0.791924547	0.440122637	0.293813937	-0.427167224	-0.020407109	0.061584081	0.168486237	0.169964867	0.077041761	0.079291501	0.079380955	0.008704244	0.910986222	0.859191595	Bacteria.Firmicutes.Clostridia.Clostridiales.Lachnospiraceaencultured	ZNF497
338942	ENSG00000174586	rs4801266	0.00379907	0.000965464	0.021484055	0.014870357	0.727107247	-0.90544468	0.201976917	-0.229852048	0.242316216	0.262041205	0.085750614	0.091900547	0.03634811	0.005063862	0.999586829	0.996426659	Bacteria.Firmicutes.Negativicutes.Selenomonadales.Veillonellaceae.Megasphaera	ZNF497
338943	ENSG00000174586	rs4801266	0.128791891	0.02991499	0.366671261	0.401322571	0.24733464	-0.344563948	-0.068689154	0.062320556	0.160799718	0.15526429	0.075567789	0.073777161	0.082752967	0.010900834	0.996546716	0.994860843	Bacteria.Firmicutes.Clostridia.Clostridiales.Ruminococcaceae.Ruminococcaceae.UCG.002	ZNF497
338944	ENSG00000174586	rs4801266	0.220304108	0.126144637	0.96655236	0.933981611	0.278494616	-0.351787525	0.004383819	0.008602585	0.225055028	0.227094474	0.104148263	0.103454955	0.288664958	0.086765576	0.998768023	0.999934415	Bacteria.Firmicutes.Clostridia.Clostridiales.Ruminococcaceae.Ruminococcaceae.NK4A214.group	ZNF497
338945	ENSG00000174586	rs4801266	0.183181442	0.044309239	0.864928852	0.78632158	0.258580025	-0.348489042	-0.016122591	0.023556244	0.192231702	0.169968634	0.094412405	0.086541694	0.197233218	0.030785937	0.968870876	0.991251412	Bacteria.Firmicutes.Clostridia.Clostridiales.Ruminococcaceae.Ruminococcaceae.UCG.003	ZNF497
338946	ENSG00000174586	rs4801266	0.45717883	0.046569648	0.138366915	0.914269015	0.128165015	-0.312234864	0.10624946	-0.007681274	0.171367152	0.153939926	0.070830015	0.071077655	0.227076674	0.027328858	0.792026917	0.996759562	Bacteria.Bacteroidetes.Bacteroidia.Bacteroidales.Porphyromonadaceae	ZNF497
338947	ENSG00000174586	rs4801266	0.015504648	0.004356604	0.079626737	0.091112023	0.531093478	-0.606149185	0.280521792	-0.261830342	0.213734243	0.205269481	0.157568441	0.152706819	0.045224287	0.007358666	0.840360975	0.989731238	Bacteria.Actinobacteria.Coriobacteriia.Coriobacteriales.Coriobacteriaceae	ZNF497
338948	ENSG00000174586	rs4801266	0.158996922	0.019234584	0.494062118	0.798888829	0.235377033	-0.42879996	-0.040594793	-0.016179901	0.165228305	0.178682574	0.059031254	0.063248291	0.15232073	0.018986921	0.874467183	0.856724839	Bacteria.Firmicutes.Clostridia.Clostridiales.Lachnospiraceae.Tyzzerella	ZNF497
338949	ENSG00000174586	rs4801266	0.430233554	0.15572199	0.764293856	0.94722457	0.208367886	-0.345416959	-0.037409286	0.008244656	0.262538163	0.240539096	0.124246982	0.124082782	0.389555373	0.108741573	0.945838983	0.999877656	Bacteria.Firmicutes.Clostridia.Clostridiales.Family.XIII.Family.XIII.AD3011.group	ZNF497
338950	ENSG00000174586	rs4801266	0.091085096	0.02214303	0.568170463	0.990337682	0.27222707	-0.360750064	-0.047451798	-0.000993827	0.158756977	0.153957384	0.082722523	0.081754903	0.066290173	0.010861987	0.98670933	0.962308804	Bacteria.Firmicutes.Clostridia.Clostridiales.Lachnospiraceae.Coprococcus.1	ZNF497
338951	ENSG00000174586	rs4801266	0.198233497	0.058279277	0.750362655	0.497397313	0.353174141	-0.517603664	0.038528809	-0.077834891	0.271740294	0.26859829	0.120594019	0.114066666	0.224909021	0.060524685	0.963485106	0.971945944	Bacteria.Firmicutes.Bacilli.Lactobacillales.Carnobacteriaceae.Granulicatella	ZNF497
338952	ENSG00000174586	rs4801266	0.181083767	0.032257759	0.719189279	0.415864613	0.340747232	-0.513095339	0.034951127	-0.072246454	0.252086685	0.234564145	0.096794772	0.088237856	0.282845495	0.05153604	0.822561841	0.844583883	Bacteria.Firmicutes.Erysipelotrichia.Erysipelotrichales.Erysipelotrichaceae.Faecalitalea	ZNF497
338953	ENSG00000174586	rs4801266	0.420682089	0.13547402	0.083369429	0.057305594	0.140316477	-0.246041957	-0.207122856	0.19235971	0.173166899	0.162796668	0.117811671	0.099422255	0.260997619	0.056269638	0.699439699	0.658420497	Bacteria.Firmicutes.Clostridia.Clostridiales.Ruminococcaceae.Butyricicoccus	ZNF497
338954	ENSG00000174586	rs4801266	0.03517159	0.001398164	0.24842154	0.024647507	0.353724235	-0.574881425	0.092156769	-0.185577595	0.164474091	0.172322163	0.079139848	0.080702916	0.05661218	0.00201997	0.998173674	0.946946907	Bacteria.Firmicutes.Bacilli.Bacillales	ZNF497
338955	ENSG00000174586	rs4801266	0.166578466	0.062103589	0.954060633	0.950018849	0.266799997	-0.376212921	-0.005163596	-0.006016214	0.190745733	0.198241115	0.089292839	0.095613947	0.190490001	0.035035113	0.839446654	0.996716587	Bacteria.Bacteroidetes.Bacteroidia.Bacteroidales.Porphyromonadaceae.Odoribacter	ZNF497
338956	ENSG00000174586	rs4801266	0.078305787	0.022570372	0.277861745	0.150866304	0.586560504	-0.843873913	-0.101012577	0.150876822	0.327985825	0.361335576	0.092319692	0.103813442	0.3404875	0.093288291	0.78263785	0.890273479	Bacteria.Firmicutes.Clostridia.Clostridiales.Lachnospiraceae..Eubacterium..rectale.group	ZNF497
338957	ENSG00000174586	rs4801266	0.06725806	0.014567071	0.495264279	0.339111897	0.356097517	-0.465239934	0.047653808	-0.065207399	0.191389743	0.185421448	0.069490173	0.067719724	0.07337083	0.009025483	0.788468452	0.909212315	Bacteria.Firmicutes.Negativicutes.Selenomonadales.Acidaminococcaceae.Phascolarctobacterium	ZNF497
338958	ENSG00000174586	rs4801266	0.090137066	0.019316735	0.832217959	0.781247173	0.275403844	-0.371692431	-0.013689094	0.016814426	0.160127878	0.154995491	0.06435924	0.060303524	0.061172656	0.008633102	0.95477287	0.975928454	Bacteria.Firmicutes.Negativicutes.Selenomonadales.Veillonellaceae.Dialister	ZNF497
338959	ENSG00000174586	rs4801266	0.072333978	0.025493149	0.260810449	0.666960613	0.293133216	-0.370700319	-0.100679587	0.039354383	0.160509879	0.162185349	0.088766485	0.091043053	0.061039984	0.010884136	0.997048205	0.999513539	Bacteria.Firmicutes.Clostridia.Clostridiales.Lachnospiraceae.Dorea	ZNF497
338960	ENSG00000174586	rs4801266	0.588570872	0.09794163	0.331311006	0.919866423	0.117347629	-0.33142961	-0.085553564	0.009093564	0.215884391	0.19743353	0.087417131	0.090046297	0.456304282	0.081660081	0.850968726	0.944364941	Bacteria.Firmicutes.Clostridia.Clostridiales.Lachnospiraceae..Eubacterium..xylanophilum.group	ZNF497
338961	ENSG00000174586	rs4801266	0.002063769	0.000316409	0.003112326	0.004303928	0.575049328	-0.626862241	-0.212467404	0.217188439	0.1792589	0.16490037	0.06922324	0.073443923	0.008864175	0.00058368	0.51420917	0.404903885	Bacteria.Firmicutes.Clostridia.Clostridiales.Lachnospiraceae.Roseburia	ZNF497
338962	ENSG00000174586	rs4801266	0.199907241	0.058006739	0.758039687	0.495120517	0.351911905	-0.518045736	0.0373833	-0.078260831	0.271792626	0.268528126	0.120849759	0.114084057	0.227820446	0.057098202	0.988161388	0.950695192	Bacteria.Firmicutes.Bacilli.Lactobacillales.Carnobacteriaceae	ZNF497
338963	ENSG00000174586	rs4801266	0.04580234	0.00922715	0.304714427	0.228685383	0.377891002	-0.489601967	-0.091053492	0.10688316	0.185635529	0.182523866	0.088023555	0.087967861	0.069224797	0.008315631	0.997851323	0.941317193	Bacteria.Firmicutes.Clostridia.Clostridiales.Lachnospiraceae.Fusicatenibacter	ZNF497
338964	ENSG00000174586	rs4801266	0.092695892	0.011049371	0.430443572	0.171868136	0.429775964	-0.607884223	0.102534331	-0.161419643	0.251909003	0.232472332	0.129249754	0.116866927	0.181690748	0.01982587	0.998330087	0.999834196	Bacteria.Actinobacteria.Coriobacteriia.Coriobacteriales.Coriobacteriaceae.Collinsella	ZNF497
338965	ENSG00000174586	rs4801266	0.047591126	0.003325142	0.249380172	0.068961364	0.430045725	-0.593097327	-0.120567383	0.177130965	0.213037491	0.194672744	0.103749613	0.095806835	0.106251449	0.00761175	0.998793879	0.998019463	Bacteria.Firmicutes.Clostridia.Clostridiales.Lachnospiraceae.Blautia	ZNF497
338966	ENSG00000174586	rs4801266	0.052631201	0.00903534	0.260448403	0.174899782	0.322150895	-0.424215779	0.080082115	-0.097997633	0.163240721	0.157689223	0.070552128	0.071458897	0.05526922	0.004570479	0.713940881	0.873225638	Bacteria.Fusobacteria.Fusobacteriia.Fusobacteriales	ZNF497
338967	ENSG00000174586	rs4801266	0.10963044	0.025195709	0.887750555	0.52282058	0.267886407	-0.358959994	0.010955676	-0.048797621	0.1651862	0.156717872	0.07731733	0.075958089	0.082943517	0.01080983	0.938686629	0.944128781	Bacteria.Proteobacteria.Deltaproteobacteria	ZNF497
338968	ENSG00000174586	rs4801266	0.456435578	0.116949154	0.713579311	0.737997776	0.201790156	-0.460415459	-0.03797764	-0.036148984	0.269362998	0.289839982	0.103022207	0.10761231	0.534390351	0.127899229	0.996483139	0.885154993	Bacteria.Bacteroidetes.Bacteroidia.Bacteroidales.Porphyromonadaceae.Butyricimonas	ZNF497
338969	ENSG00000174586	rs4801266	0.114098686	0.023125036	0.356455983	0.43165234	0.255623675	-0.357998851	0.069399336	-0.058674944	0.159640569	0.153940834	0.07473166	0.074157958	0.077462035	0.009141195	0.998880039	0.962123116	Bacteria.Proteobacteria.Deltaproteobacteria.Desulfovibrionales.Desulfovibrionaceae.Bilophila	ZNF497
338970	ENSG00000174586	rs4801266	0.033076396	0.004038462	0.250278751	0.081981747	0.420216722	-0.633181041	-0.101723834	0.170217809	0.193041822	0.21251812	0.087702466	0.096373571	0.066759146	0.00458615	0.999513786	0.800021068	Bacteria.Firmicutes.Erysipelotrichia.Erysipelotrichales.Erysipelotrichaceae	ZNF497
338971	ENSG00000174586	rs4801266	0.371422836	0.176517331	0.631481007	0.478259316	0.562415102	-0.725895057	-0.053161355	0.067672213	0.624945637	0.531329255	0.110319339	0.094890316	0.895032652	0.474480165	0.998912436	0.981117471	Bacteria.Bacteroidetes.Bacteroidia.Bacteroidales	ZNF497
338972	ENSG00000174586	rs4801266	0.201278788	0.057441591	0.726944526	0.678261613	0.238713618	-0.334366339	0.026178608	-0.029572444	0.184935629	0.172916189	0.074650774	0.070970903	0.146299845	0.025398044	0.997528932	0.994125895	Bacteria.Bacteroidetes.Bacteroidia.Bacteroidales.Rikenellaceae.Alistipes	ZNF497
338973	ENSG00000174586	rs4801266	0.033688345	0.009008231	0.066626258	0.240761439	0.348225376	-0.408883548	0.160715946	-0.093726052	0.160544705	0.151926977	0.086174219	0.079177813	0.040800296	0.004900188	0.435891087	0.949908756	Bacteria.Actinobacteria.Actinobacteria.Bifidobacteriales.Bifidobacteriaceae.Bifidobacterium	ZNF497
338974	ENSG00000174586	rs4801266	0.443216027	0.28964583	0.980351845	0.816018482	0.282692227	-0.322525381	0.004029255	0.033101753	0.36646085	0.302138156	0.162987047	0.141702641	0.505167745	0.227432847	0.971747712	0.993454395	Bacteria.Firmicutes.Clostridia.Clostridiales.Ruminococcaceae.Anaerotruncus	ZNF497
338975	ENSG00000174586	rs4801266	0.586241657	0.168197835	0.662670413	0.881359602	0.167039881	-0.429487323	0.047097021	0.014560581	0.305389355	0.308247405	0.10747775	0.097183923	0.673453784	0.231718717	0.996108676	0.998901623	Bacteria.Firmicutes.Clostridia.Clostridiales.Lachnospiraceae..Ruminococcus..gnavus.group	ZNF497
338976	ENSG00000174586	rs4801266	0.097960277	0.01484143	0.977166802	0.597875348	0.267730638	-0.391251301	-0.001698613	-0.030690186	0.159496921	0.156384664	0.059123782	0.057903611	0.086673472	0.007801317	0.827398055	0.862413324	Bacteria.Proteobacteria.Betaproteobacteria.Burkholderiales.Alcaligenaceae.Sutterella	ZNF497
338977	ENSG00000174586	rs4801266	0.196260067	0.036412341	0.548286921	0.820112964	0.226649912	-0.352424042	0.057029076	-0.022397435	0.173613458	0.165010251	0.094507233	0.098101993	0.169445694	0.019497145	0.629190599	0.910444892	Bacteria.Firmicutes.Bacilli.Lactobacillales	ZNF497
338978	ENSG00000174586	rs4801266	0.201391189	0.05747571	0.727211892	0.678550917	0.238715191	-0.334373324	0.026133546	-0.029532081	0.184983555	0.172944115	0.074598429	0.070941698	0.146313635	0.025140965	0.997466038	0.994549005	Bacteria.Bacteroidetes.Bacteroidia.Bacteroidales.Rikenellaceae	ZNF497
338979	ENSG00000174586	rs4801266	0.039860008	0.019615113	0.231605815	0.526137657	0.436005987	-0.458843272	0.094337681	-0.047033326	0.207952603	0.191827128	0.078136038	0.073801557	0.07595107	0.017449838	0.925613467	0.997412515	Bacteria.Proteobacteria.Gammaproteobacteria.Enterobacteriales.Enterobacteriaceae.Citrobacter	ZNF497
338980	ENSG00000174586	rs4801266	0.051950626	0.012717397	0.596909727	0.436747475	0.32844232	-0.394364439	0.044062642	0.068891161	0.165934593	0.153963954	0.082914431	0.088045245	0.057178939	0.005858123	0.72118025	0.869357444	Bacteria.Firmicutes.Clostridia.Clostridiales.Peptostreptococcaceae	ZNF497
338981	ENSG00000174586	rs4801266	0.078629562	0.006806712	0.082783048	0.018014326	0.275733145	-0.421470922	0.123115135	-0.176294267	0.154352421	0.150846164	0.069891729	0.072673366	0.060049829	0.003629653	0.675877311	0.658321439	Bacteria.Proteobacteria.Gammaproteobacteria.Pasteurellales.Pasteurellaceae	ZNF497
338982	ENSG00000174586	rs4801266	0.071249605	0.00234211	0.514517245	0.055472497	0.36989203	-0.736955325	0.052334119	-0.171800298	0.201749536	0.232799141	0.079856166	0.088119999	0.206225116	0.008263232	0.999028109	0.997798285	Bacteria.Actinobacteria.Actinobacteria.Micrococcales.Micrococcaceae	ZNF497
338983	ENSG00000174586	rs4801266	0.394498228	0.111932207	0.79623759	0.421409871	0.390574628	-0.693204902	-0.024053125	0.069123852	0.455700028	0.430270199	0.092774209	0.085441335	0.815779113	0.374449829	0.956359196	0.930754062	Bacteria.Firmicutes.Clostridia.Clostridiales.Ruminococcaceae	ZNF497
338984	ENSG00000174586	rs4801266	0.145011476	0.028932654	0.930805761	0.612888057	0.282481306	-0.425633156	0.006769063	-0.040302595	0.191534193	0.190594722	0.077659702	0.079277873	0.1383643	0.02137367	0.999305535	0.99123855	Bacteria.Proteobacteria.Gammaproteobacteria.Pseudomonadales.Pseudomonadaceae.Pseudomonas	ZNF497
338985	ENSG00000174586	rs4801266	0.02648266	0.003403061	0.165321634	0.038587335	0.392418812	-0.497183429	-0.114836514	0.165218396	0.172875422	0.163618519	0.081854187	0.078275029	0.038660645	0.002351962	0.760739436	0.933423512	Bacteria.Firmicutes.Clostridia.Clostridiales.Lachnospiraceae..Eubacterium..hallii.group	ZNF497
338986	ENSG00000174586	rs4801266	0.075059214	0.006180069	0.085535653	0.016591581	0.278272114	-0.426358479	0.122062929	-0.178675666	0.153855478	0.15071503	0.06992639	0.072682522	0.056741737	0.003454777	0.688064663	0.69167891	Bacteria.Proteobacteria.Gammaproteobacteria.Pasteurellales.Pasteurellaceae.Haemophilus	ZNF497
338987	ENSG00000174586	rs4801266	0.079401759	0.023683616	0.451618273	0.689738049	0.392329915	-0.416295429	0.057923631	-0.023502193	0.220202109	0.179760532	0.076496009	0.058613475	0.140632013	0.029447859	0.999614985	0.99936283	Bacteria.Firmicutes.Clostridia.Clostridiales.Lachnospiraceae.Tyzzerella.4	ZNF497
338988	ENSG00000174586	rs4801266	0.220905482	0.022216726	0.758574899	0.265580429	0.349308185	-0.630383588	0.033879383	-0.110507531	0.282652622	0.269183591	0.109773375	0.098419325	0.380749636	0.05338498	0.999437234	0.98110946	Bacteria.Proteobacteria.Betaproteobacteria.Neisseriales.Neisseriaceae	ZNF497
338989	ENSG00000174586	rs4801266	0.375920279	0.185737237	0.71705269	0.578595739	0.443599957	-0.600538632	-0.033085114	0.046462538	0.497609921	0.449090562	0.090903641	0.083236181	0.816534957	0.435243507	0.99911693	0.98634337	Bacteria.Bacteroidetes.Bacteroidia.Bacteroidales.Bacteroidaceae.Bacteroides	ZNF497
338990	ENSG00000174586	rs4801266	0.090077746	0.02493118	0.637618783	0.865538151	0.314869652	-0.390183433	0.033140973	-0.011539545	0.183039947	0.170027848	0.070033142	0.067883745	0.074148808	0.013233136	0.998409995	0.996467843	Bacteria.Verrucomicrobia	ZNF497
338991	ENSG00000174586	rs4801266	0.243211293	0.063132434	0.841222455	0.75111023	0.246912389	-0.340672645	-0.019225672	0.025434136	0.209686015	0.180237393	0.095592536	0.079855609	0.21710943	0.0412121	0.923061058	0.99827201	Bacteria.Firmicutes.Clostridia.Clostridiales.Ruminococcaceae..Eubacterium..coprostanoligenes.group	ZNF497
338992	ENSG00000174586	rs4801266	0.469129345	0.150042715	0.63144276	0.300128975	0.797041784	-1.239141249	-0.087475614	0.14618583	1.094691155	0.850866433	0.181507189	0.139976472	0.999415694	0.719346025	0.990344402	0.933994762	Bacteria.Firmicutes	ZNF497
338993	ENSG00000174586	rs4801266	0.170544399	0.03568729	0.139044192	0.561235278	0.221111361	-0.33680408	0.101624331	-0.040335677	0.159582103	0.157061867	0.067865009	0.06907222	0.097891895	0.013215359	0.934169653	0.990835033	Bacteria.Bacteroidetes.Bacteroidia.Bacteroidales.Porphyromonadaceae.Parabacteroides	ZNF497
338994	ENSG00000174586	rs4801266	0.119228907	0.01251631	0.611075869	0.28352789	0.330330983	-0.503369275	0.044993217	-0.087830434	0.209267093	0.196054003	0.088054206	0.081231641	0.231555711	0.022229371	0.997152221	0.990360691	Bacteria.Firmicutes.Clostridia.Clostridiales.Family.XI	ZNF497
338995	ENSG00000174586	rs4801266	0.470178989	0.170523007	0.708836138	0.907375036	0.192354285	-0.340191281	-0.040943905	0.012012679	0.26481508	0.24551287	0.109173245	0.102850286	0.454055905	0.124020672	0.99946547	0.972078348	Bacteria.Firmicutes.Erysipelotrichia.Erysipelotrichales.Erysipelotrichaceae..Clostridium..innocuum.group	ZNF497
338996	ENSG00000174586	rs4801266	0.12717892	0.046090016	0.608290633	0.960098114	0.370131628	-0.406493887	0.050195905	-0.004095102	0.239600039	0.199959093	0.097472417	0.081541945	0.133289054	0.031732271	0.998115183	0.997475092	Bacteria.Firmicutes.Clostridia.Clostridiales.Clostridiaceae.1	ZNF497
338997	ENSG00000174586	rs4801266	0.035387392	0.004409896	0.17581407	0.085767172	0.502455941	-0.642680076	-0.125045337	0.15378341	0.233915898	0.217954844	0.091377872	0.088164806	0.15192232	0.017014532	0.995261573	0.962978444	Bacteria.Firmicutes.Clostridia.Clostridiales.Lachnospiraceae.Lachnospiraceae.UCG.008	ZNF497
338998	ENSG00000174586	rs4801266	0.145470445	0.068833914	0.839396503	0.972956128	0.300697606	-0.362893019	0.021358131	0.003618668	0.204122119	0.19618964	0.104971276	0.106338335	0.202226589	0.052686975	0.99846362	0.998450173	Bacteria.Firmicutes.Clostridia.Clostridiales.Ruminococcaceae.Ruminiclostridium.9	ZNF497
338999	ENSG00000174586	rs4801266	0.040625442	0.028040311	0.208149452	0.519247071	0.493240026	-0.486044018	-0.109051489	0.050862863	0.236183308	0.216380565	0.085791986	0.078494733	0.10282356	0.02688299	0.951961461	0.928069436	Bacteria.Proteobacteria.Betaproteobacteria	ZNF497
339000	ENSG00000174586	rs4801266	0.548042918	0.268755616	0.513460438	0.55867936	0.148747485	-0.260716121	-0.06205314	0.055252249	0.246350105	0.233757884	0.09444809	0.094000045	0.461954272	0.170876108	0.999469974	0.986131077	Bacteria.Bacteroidetes.Bacteroidia.Bacteroidales.Porphyromonadaceae.Barnesiella	ZNF497
339001	ENSG00000174586	rs4801266	0.208216471	0.039368825	0.22345968	0.255001959	0.210877795	-0.327426898	-0.090011387	0.073484545	0.165924586	0.155765644	0.073243368	0.063995871	0.110888145	0.018678946	0.99994518	0.999865593	Bacteria.Bacteroidetes.Bacteroidia.Bacteroidales.Prevotellaceae	ZNF497
339002	ENSG00000174586	rs4801266	0.201432197	0.022941679	0.395278511	0.085012571	0.764235196	-1.348584525	-0.099153606	0.19627507	0.592270506	0.579089851	0.115878909	0.112247997	0.749148761	0.258829858	0.876277026	0.673626995	Bacteria.Firmicutes.Clostridia.Clostridiales.Lachnospiraceae	ZNF497
339003	ENSG00000174586	rs4801266	0.100615151	0.018689194	0.763179493	0.915454077	0.266389506	-0.377171981	0.021445202	0.007551262	0.159975373	0.156422137	0.07088003	0.070857878	0.072395605	0.010704954	0.996033175	0.970519566	Bacteria.Firmicutes.Clostridia.Clostridiales.Lachnospiraceae.Lachnospiraceae.NK4A136.group	ZNF497
339004	ENSG00000174586	rs4801266	0.304477997	0.371347149	0.397409904	0.189136094	0.187550758	-0.184821673	-0.06910811	0.111111147	0.181220402	0.205337855	0.081132637	0.083741578	0.279934703	0.151932759	0.974916192	0.944015052	Bacteria.Firmicutes.Clostridia.Clostridiales.Ruminococcaceae.Ruminococcus.1	ZNF497
339005	ENSG00000174586	rs4801266	0.091327825	0.030444023	0.654496047	0.287542287	0.27192901	-0.34283181	-0.039421384	0.090892582	0.15870474	0.15499781	0.087687552	0.084773304	0.073963129	0.010423984	0.998239218	0.943652426	Bacteria.Firmicutes.Clostridia.Clostridiales.Ruminococcaceae.Flavonifractor	ZNF497
339006	ENSG00000174586	rs4801266	0.880303312	0.395779535	0.21079603	0.362235103	0.036941742	-0.199156739	-0.154547591	0.107267331	0.244373396	0.232998929	0.122301194	0.116915984	0.485738086	0.159300115	0.999550585	0.940419146	Bacteria.Firmicutes.Clostridia.Clostridiales.Lachnospiraceae.Lachnospiraceae.ND3007.group	ZNF497
339007	ENSG00000174586	rs4801266	0.281150441	0.198721403	0.770157203	0.912602691	0.355920971	-0.402470444	0.042814645	-0.015928373	0.327543881	0.310011079	0.145939038	0.144569682	0.414023516	0.157284506	0.998929462	0.998920199	Bacteria.Firmicutes.Clostridia.Clostridiales.Lachnospiraceae..Eubacterium..ventriosum.group	ZNF497
339008	ENSG00000174586	rs4801266	0.673348021	0.832303024	0.073579621	0.06748475	-0.112876153	-0.048163401	0.151087819	-0.133814241	0.266566832	0.226556741	0.083099804	0.071981467	0.546921535	0.355142048	0.713149778	0.995251343	Bacteria.Proteobacteria.Gammaproteobacteria	ZNF497
339009	ENSG00000174586	rs4801266	0.528733312	0.244196997	0.955134319	0.972764501	0.249394032	-0.374693853	0.007893885	0.004021587	0.393807574	0.318875089	0.139777508	0.117346715	0.780101908	0.358956969	0.99967607	0.999141757	Bacteria.Firmicutes.Negativicutes.Selenomonadales	ZNF497
339010	ENSG00000174586	rs4801266	0.080324526	0.029426426	0.555901219	0.964228025	0.28766069	-0.35585747	0.050279488	0.003707171	0.161961336	0.159856304	0.084937608	0.082346639	0.071988006	0.010583166	0.826781148	0.999116829	Bacteria.Firmicutes.Clostridia.Clostridiales.Ruminococcaceaencultured	ZNF497
339011	ENSG00000174586	rs4801266	0.083502117	0.031003261	0.731159026	0.599311593	0.310580404	-0.359282813	0.028717937	0.043665606	0.176736116	0.162999893	0.083229951	0.082709418	0.08203847	0.016266168	0.842572887	0.994491973	Bacteria.Firmicutes.Clostridia.Clostridiales.Peptostreptococcaceae.Intestinibacter	ZNF497
339012	ENSG00000174586	rs4801266	0.106788668	0.016863778	0.099943722	0.244498304	0.25744873	-0.371570642	0.129727812	-0.10563695	0.157451184	0.151543668	0.077748689	0.089958079	0.079739897	0.00912249	0.414514818	0.850499735	Bacteria.Firmicutes.Negativicutes.Selenomonadales.Veillonellaceae.Veillonella	ZNF497
339013	ENSG00000174586	rs4801266	0.16654196	0.029452769	0.72320009	0.744781088	0.247932039	-0.353379866	-0.028801079	0.024917529	0.177240807	0.158770043	0.080970279	0.076224654	0.128934542	0.011031721	0.999417824	0.997023453	Bacteria.Firmicutes.Clostridia.Clostridiales.Christensenellaceae.Christensenellaceae.R.7.group	ZNF497
339014	ENSG00000174586	rs4801266	0.489106269	0.088080247	0.702591747	0.211045203	0.615560499	-1.290200664	-0.057964585	0.158468809	0.884903484	0.745243634	0.151151641	0.125473551	0.987348183	0.507713042	0.996576058	0.769234498	Bacteria.Firmicutes.Clostridia.Clostridiales	ZNF497
339015	ENSG00000174586	rs4801266	0.489924774	0.307131448	0.871781918	0.960494225	0.227208656	-0.353530138	0.011737628	-0.003625294	0.327243906	0.343491834	0.072443736	0.07291151	0.710307085	0.355712874	0.999785669	0.99964301	Bacteria.Firmicutes.Clostridia.Clostridiales.Ruminococcaceae.Faecalibacterium	ZNF497
339016	ENSG00000174586	rs4801266	0.303567075	0.04273233	3.21E-05	0.002765692	0.147885404	-0.288341101	-0.277719358	0.187108061	0.142622771	0.139547385	0.062209528	0.060172493	0.187784239	0.01741927	0.101537847	0.367227744	Bacteria.Firmicutes.Clostridia.Clostridiales.Lachnospiraceae.Lachnospira	ZNF497
339017	ENSG00000174586	rs4801266	0.012849853	0.003940755	0.06525179	0.084360841	0.539564002	-0.606211043	0.309125629	-0.27482917	0.210978176	0.202885774	0.164888213	0.156836071	0.038512611	0.006623792	0.699341421	0.994989321	Bacteria.Actinobacteria.Coriobacteriia.Coriobacteriales	ZNF497
339018	ENSG00000174586	rs4801266	0.107333893	0.023244951	0.89757192	0.686902333	0.268252996	-0.363348906	0.009763823	-0.030448096	0.164319054	0.156382985	0.075556241	0.075209704	0.071941975	0.00991876	0.974493943	0.961745829	Bacteria.Proteobacteria.Deltaproteobacteria.Desulfovibrionales.Desulfovibrionaceae	ZNF497
339019	ENSG00000174586	rs4801266	0.228755529	0.090469673	0.577415121	0.225501759	0.228086797	-0.290734069	-0.045576906	0.093389066	0.187750487	0.169219887	0.081395875	0.076331198	0.158215936	0.042331828	0.998970432	0.998994847	Bacteria.Firmicutes.Erysipelotrichia.Erysipelotrichales.Erysipelotrichaceae.Erysipelatoclostridium	ZNF497
339020	ENSG00000174586	rs4801266	0.261451123	0.054471074	0.899822935	0.761972616	0.249849572	-0.397714399	-0.015591835	-0.03698636	0.220584666	0.203132804	0.123382038	0.121606768	0.238642339	0.040574443	0.898573745	0.994506574	Bacteria.Firmicutes.Clostridia.Clostridiales.Family.XIII	ZNF497
339021	ENSG00000174586	rs4801266	0.052881256	0.00896598	0.264210762	0.171607605	0.32176607	-0.424607888	0.079444263	-0.098748406	0.163222956	0.15766745	0.070549559	0.07144923	0.055389601	0.004677426	0.702120742	0.8806471	Bacteria.Fusobacteria.Fusobacteriia.Fusobacteriales.Fusobacteriaceae.Fusobacterium	ZNF497
339022	ENSG00000174586	rs4801266	0.155578899	0.063528137	0.771176647	0.993663835	0.32053103	-0.375327277	0.024401658	0.000623689	0.223130772	0.198877365	0.083557596	0.078240581	0.190302377	0.048977445	0.935184146	0.938205258	Bacteria.Firmicutes.Clostridia.Clostridiales.Lachnospiraceae.Lachnospiraceae.UCG.010	ZNF497
339023	ENSG00000174586	rs4801266	0.617153604	0.591737195	0.919530749	0.892668908	0.3429618	-0.29816971	-0.01678629	-0.018367519	0.682831927	0.553245562	0.165525421	0.135604379	0.780710647	0.676472226	0.934387102	0.99665811	Bacteria.Proteobacteria	ZNF497
339024	ENSG00000174586	rs4801266	0.156745902	0.028547438	0.752102724	0.724251838	0.253073799	-0.355025861	-0.025975303	0.02721733	0.176676895	0.158580137	0.081892636	0.076822418	0.123039523	0.010934235	0.999989953	0.995366106	Bacteria.Firmicutes.Clostridia.Clostridiales.Christensenellaceae	ZNF497
339025	ENSG00000174586	rs4801266	0.777473923	0.181014066	0.088820747	0.18743731	0.056638275	-0.239950352	0.122635666	-0.082414177	0.19959124	0.177487849	0.071005193	0.061871879	0.507485895	0.094011346	0.932672331	0.965530807	Bacteria.Proteobacteria.Gammaproteobacteria.Enterobacteriales.Enterobacteriaceae	ZNF497
339026	ENSG00000174586	rs4801266	0.276536163	0.033464765	0.359477514	0.990109927	0.193222275	-0.376515486	-0.085091972	-0.001176833	0.176103082	0.173361086	0.092211555	0.094579901	0.196127157	0.015672367	0.920673053	0.958473963	Bacteria.Firmicutes.Clostridia.Clostridiales.Lachnospiraceae..Eubacterium..eligens.group	ZNF497
339027	ENSG00000174586	rs4801266	0.997189095	0.239455223	0.105038374	0.619217066	-0.000819894	-0.293621283	-0.137227186	0.042879387	0.231849219	0.247349665	0.083497636	0.085876221	0.659069343	0.187013665	0.984987993	0.971423926	Bacteria.Proteobacteria.Deltaproteobacteria.Desulfovibrionales.Desulfovibrionaceae.Desulfovibrio	ZNF497
339028	ENSG00000174586	rs4801266	0.094063687	0.019901542	0.509040547	0.548817145	0.270460827	-0.366899833	-0.040802366	0.035566219	0.15920555	0.153761476	0.061454758	0.059017922	0.072643948	0.010761908	0.973523722	0.991974206	Bacteria.Proteobacteria.Betaproteobacteria.Burkholderiales.Alcaligenaceae.Parasutterella	ZNF497
339029	ENSG00000174586	rs4801266	0.014256104	0.000766154	0.072708936	0.014789768	0.515647826	-0.712628417	0.147151487	-0.206083779	0.204829139	0.201955694	0.080683644	0.082327916	0.062252354	0.003868268	0.998201428	0.962367371	Bacteria.Firmicutes.Bacilli.Bacillales.Staphylococcaceae.Staphylococcus	ZNF497
339030	ENSG00000174586	rs4801266	0.444851893	0.101099253	0.399431407	0.87866624	0.158887928	-0.348734299	0.065249769	-0.012436828	0.206714456	0.209729947	0.076933748	0.081152179	0.334763305	0.075760653	0.875690782	0.924610727	Bacteria.Firmicutes.Negativicutes.Selenomonadales.Veillonellaceae	ZNF497
339031	ENSG00000174586	rs4801266	0.091985741	0.025030289	0.651687831	0.853789205	0.313245813	-0.390059255	0.031781395	-0.012562525	0.183197454	0.170094483	0.070082731	0.067902178	0.076211451	0.013113759	0.99894297	0.998882343	Bacteria.Verrucomicrobia.Verrucomicrobiae.Verrucomicrobiales.Verrucomicrobiaceae.Akkermansia	ZNF497
339032	ENSG00000174586	rs4801266	0.319354007	0.120699218	0.43292777	0.371453493	0.193575215	-0.281484908	0.070139354	-0.086497876	0.1929279	0.179045258	0.088894693	0.096121096	0.273922398	0.068554056	0.71649021	0.982679299	Bacteria.Firmicutes.Bacilli	ZNF497
339033	ENSG00000174586	rs4801266	0.223672831	0.1524886	0.753528661	0.412412383	0.240836854	-0.274679721	0.033230977	-0.08781798	0.196063156	0.189760585	0.105394783	0.106461805	0.247387227	0.077698258	0.949226241	0.972299477	Bacteria.Actinobacteria	ZNF497
339034	ENSG00000174586	rs4801266	0.380002236	0.065284188	0.389120869	0.868905264	0.172032628	-0.337740548	-0.0769071	0.013736142	0.19464693	0.180173737	0.088711925	0.082901287	0.262750818	0.036468316	0.911591624	0.901812704	Bacteria.Firmicutes.Clostridia.Clostridiales.Ruminococcaceae.Ruminococcaceae.UCG.005	ZNF497
339035	ENSG00000174586	rs4801266	0.019114306	0.000473984	0.202363973	0.010159791	0.487824612	-0.880380471	0.094861744	-0.232756787	0.203066678	0.239352928	0.073670323	0.087950424	0.074133287	0.001906464	0.999814869	0.870757981	Bacteria.Actinobacteria.Actinobacteria.Corynebacteriales.Corynebacteriaceae	ZNF497
339036	ENSG00000174586	rs4801266	0.107728486	0.039532148	0.507334136	0.847230473	0.406784825	-0.430039702	0.067185909	-0.016055397	0.249462373	0.204756407	0.100784852	0.083011466	0.127255605	0.027099569	0.99830237	0.997282036	Bacteria.Firmicutes.Clostridia.Clostridiales.Clostridiaceae.1.Clostridium.sensu.stricto.1	ZNF497
339037	ENSG00000174586	rs4801266	0.066482748	0.00570255	0.33396973	0.102448702	0.401761005	-0.535287822	-0.0795468	0.12305768	0.215303508	0.187312377	0.081730961	0.074305659	0.108812476	0.00760527	0.97652623	0.969189617	Bacteria.Firmicutes.Clostridia.Clostridiales.Ruminococcaceae.Subdoligranulum	ZNF497
339038	ENSG00000174586	rs4801266	0.049000137	0.02601669	0.283019326	0.628784978	0.391172269	-0.430409616	-0.074369624	0.032801998	0.1950387	0.189001441	0.068708897	0.067534822	0.0770997	0.022442417	0.943988959	0.933192521	Bacteria.Proteobacteria.Betaproteobacteria.Burkholderiales.Alcaligenaceae	ZNF497
339039	ENSG00000174586	rs4801266	0.05987809	0.037220942	0.333103216	0.691944692	0.409284457	-0.431636308	-0.074163635	0.029145232	0.213768806	0.202997119	0.076062546	0.073236757	0.105606191	0.0332169	0.938500455	0.934420316	Bacteria.Proteobacteria.Betaproteobacteria.Burkholderiales	ZNF497
339040	ENSG00000174586	rs4801266	0.061798063	0.00169808	0.541443562	0.044788097	0.357723506	-0.72902826	0.045460378	-0.178786542	0.188271759	0.222774729	0.074061292	0.087401877	0.127555062	0.003890056	0.978617443	0.997803387	Bacteria.Actinobacteria.Actinobacteria.Micrococcales	ZNF497
339041	ENSG00000174586	rs4801266	0.933597426	0.365685583	0.160491048	0.433101568	-0.021571599	-0.207783608	-0.148883222	0.076375313	0.25791627	0.228118845	0.104892348	0.096834902	0.539617898	0.23774764	0.940017368	0.921030903	Bacteria.Firmicutes.Clostridia.Clostridiales.Ruminococcaceae.Ruminiclostridium.6	ZNF497
339042	ENSG00000174586	rs4801266	0.075258005	0.054628002	0.439060953	0.950990817	0.372195461	-0.380884487	0.070946204	-0.005209037	0.20592911	0.194666866	0.091132816	0.084429743	0.105764108	0.032286431	0.837041813	0.946816461	Bacteria.Firmicutes.Clostridia.Clostridiales.Ruminococcaceae.Ruminococcus.2	ZNF497
339043	ENSG00000174600	rs11113828	0.552345295	0.883717423	0.718025462	0.828184536	0.15726805	-0.034974998	0.037905494	0.019608567	0.263294556	0.23820811	0.10452376	0.08999161	0.564807525	0.411310211	0.996483139	0.894636408	Bacteria.Bacteroidetes.Bacteroidia.Bacteroidales.Porphyromonadaceae.Butyricimonas	CMKLR1
339044	ENSG00000174600	rs11113828	0.623568868	0.648489605	0.393090515	0.494326974	-0.154308554	0.194488398	0.089472714	-0.105725741	0.312926803	0.424689692	0.104079675	0.153836628	0.801644087	0.545692698	0.99967607	0.999141757	Bacteria.Firmicutes.Negativicutes.Selenomonadales	CMKLR1
339045	ENSG00000174600	rs11113828	0.721618884	0.697756684	0.926866508	0.370939316	0.062499705	0.087400481	0.005789536	0.071982762	0.174667379	0.224075959	0.062834631	0.07990466	0.357697988	0.234339158	0.998115183	0.993943049	Bacteria.Firmicutes.Clostridia.Clostridiales.Clostridiaceae.1	CMKLR1
339046	ENSG00000174600	rs11113828	0.680633592	0.362277663	0.734063817	0.047429266	0.063552215	0.16136587	-0.025818693	-0.167230814	0.153720292	0.175896359	0.075678232	0.082781134	0.272671264	0.098190714	0.903417728	0.749016864	Bacteria.Firmicutes.Clostridia.Clostridiales.Lachnospiraceaencultured	CMKLR1
339047	ENSG00000174600	rs11113828	0.818432346	0.893875857	0.696837972	0.399672199	0.041269949	0.026476684	-0.040636026	0.09313052	0.179061494	0.197709902	0.103849507	0.10986339	0.336987329	0.230292031	0.998173674	0.991886968	Bacteria.Firmicutes.Bacilli.Bacillales	CMKLR1
339048	ENSG00000174600	rs11113828	0.75197986	0.737074227	0.757676129	0.42106986	0.052511148	-0.055433152	-0.026671249	-0.073031876	0.165467641	0.164417247	0.086087066	0.090205497	0.299804189	0.151303409	0.828397751	0.951937487	Bacteria.Actinobacteria.Actinobacteria.Bifidobacteriales.Bifidobacteriaceae.Bifidobacterium	CMKLR1
339049	ENSG00000174600	rs11113828	0.926035218	0.934046907	0.174805807	0.244863045	-0.016132107	-0.013927261	0.129388354	-0.102408357	0.173110517	0.167655883	0.094327851	0.087276825	0.379373543	0.206193208	0.516777638	0.921307549	Bacteria.Firmicutes.Bacilli.Lactobacillales.Streptococcaceae.Streptococcus	CMKLR1
339050	ENSG00000174600	rs11113828	0.542948632	0.521263523	0.665733531	0.638633227	0.122366787	-0.119663209	-0.025938886	0.033616994	0.200098959	0.185569254	0.059772669	0.071254252	0.351834861	0.190700764	0.998302481	0.99762474	Bacteria.Proteobacteria.Gammaproteobacteria.Enterobacteriales.Enterobacteriaceae.Escherichia.Shigella	CMKLR1
339051	ENSG00000174600	rs11113828	0.544064547	0.999988797	0.435205734	0.631961712	0.109557717	-2.80E-06	-0.075584011	-0.047390613	0.179651176	0.19844161	0.096273432	0.098483018	0.310213341	0.265148853	0.671795631	0.938195992	Bacteria.Actinobacteria.Actinobacteria	CMKLR1
339052	ENSG00000174600	rs11113828	0.856964695	0.804302606	0.312840662	0.487367444	0.030051303	-0.041590556	0.085099154	-0.061005557	0.166079109	0.16717728	0.083672039	0.087347793	0.310531744	0.162218106	0.895322073	0.939697157	Bacteria.Proteobacteria.Deltaproteobacteria	CMKLR1
339053	ENSG00000174600	rs11113828	0.588101355	0.615421651	0.740503082	0.684587539	0.090209805	-0.084437241	-0.024029288	0.029999781	0.165749716	0.167288127	0.072250482	0.073527219	0.217613019	0.120076744	0.867766545	0.921480594	Bacteria.Proteobacteria.Gammaproteobacteria.Pasteurellales.Pasteurellaceae	CMKLR1
339054	ENSG00000174600	rs11113828	0.513062422	0.678306772	0.647364712	0.820289353	0.15509944	-0.117379628	-0.047329152	0.026904157	0.235845707	0.281741301	0.102995011	0.117959403	0.518121265	0.382427581	0.997570438	0.984587444	Bacteria.Firmicutes.Clostridia.Clostridiales.Lachnospiraceae.Lachnospiraceae.UCG.008	CMKLR1
339055	ENSG00000174600	rs11113828	0.173047646	0.236402441	0.153635514	0.225849789	0.321416172	-0.263726588	0.130152126	-0.103087217	0.233353061	0.220710223	0.090170029	0.084321875	0.283468381	0.157872219	0.999469974	0.986131077	Bacteria.Bacteroidetes.Bacteroidia.Bacteroidales.Porphyromonadaceae.Barnesiella	CMKLR1
339056	ENSG00000174600	rs11113828	0.213475156	0.135985112	0.199778844	0.058459768	0.353389224	-0.337198832	0.137879474	-0.173925171	0.281318061	0.223408411	0.10645787	0.090320901	0.261229447	0.108318062	0.798038431	0.720624033	Bacteria.Firmicutes.Clostridia.Clostridiales.Ruminococcaceae.Ruminococcaceae.UCG.014	CMKLR1
339057	ENSG00000174600	rs11113828	0.857805901	0.752675048	0.834036226	0.670351229	0.034649498	-0.055096196	-0.018982978	-0.036657894	0.192636558	0.174118305	0.090241225	0.085734086	0.341617669	0.126878503	0.999417824	0.997023453	Bacteria.Firmicutes.Clostridia.Clostridiales.Christensenellaceae.Christensenellaceae.R.7.group	CMKLR1
339058	ENSG00000174600	rs11113828	0.962607123	0.860397791	0.297385938	0.68167546	-0.008502401	-0.033063666	0.07604078	-0.031495481	0.18066958	0.187270098	0.072395341	0.076445588	0.35990445	0.253870967	0.853776075	0.996759562	Bacteria.Bacteroidetes.Bacteroidia.Bacteroidales.Porphyromonadaceae	CMKLR1
339059	ENSG00000174600	rs11113828	0.414991209	0.369568585	0.313972199	0.294374818	0.138830163	-0.174537332	0.064406331	-0.074333068	0.169240708	0.193188074	0.063475639	0.070325981	0.187019382	0.097705355	0.998409995	0.996467843	Bacteria.Verrucomicrobia	CMKLR1
339060	ENSG00000174600	rs11113828	0.9358019	0.677464066	0.119001911	0.047288426	-0.013594164	0.07377645	0.132097448	-0.186095472	0.16813002	0.176591631	0.083632299	0.092059018	0.383533948	0.190314293	0.997851323	0.905123355	Bacteria.Firmicutes.Clostridia.Clostridiales.Lachnospiraceae.Fusicatenibacter	CMKLR1
339061	ENSG00000174600	rs11113828	0.679167937	0.861254023	0.974952666	0.881281561	0.07809172	-0.04287475	-0.00285506	-0.01702219	0.187973859	0.244353804	0.090589089	0.113538564	0.428027812	0.334340542	0.998793879	0.998376616	Bacteria.Firmicutes.Clostridia.Clostridiales.Lachnospiraceae.Blautia	CMKLR1
339062	ENSG00000174600	rs11113828	0.79283273	0.895090943	0.948155817	0.766375264	0.066338126	-0.0311602	-0.007138475	0.033153445	0.251566694	0.235394539	0.109367309	0.111123606	0.526103091	0.316116358	0.998768023	0.999934415	Bacteria.Firmicutes.Clostridia.Clostridiales.Ruminococcaceae.Ruminococcaceae.NK4A214.group	CMKLR1
339063	ENSG00000174600	rs11113828	0.603755545	0.708881232	0.120583812	0.292915456	-0.101402732	0.101727609	-0.127211875	0.115592172	0.194439721	0.271291606	0.080890569	0.10902804	0.544887081	0.326055875	0.999028109	0.997798285	Bacteria.Actinobacteria.Actinobacteria.Micrococcales.Micrococcaceae	CMKLR1
339064	ENSG00000174600	rs11113828	0.184089638	0.810723001	0.14128021	0.871313131	0.286539433	-0.063862044	0.11587991	-0.015315236	0.213464922	0.265588513	0.077829894	0.094177039	0.275390774	0.37598116	0.999586829	0.996426659	Bacteria.Firmicutes.Negativicutes.Selenomonadales.Veillonellaceae.Megasphaera	CMKLR1
339065	ENSG00000174600	rs11113828	0.749234829	0.6950029	0.96266408	0.943058039	0.069461801	-0.087403353	0.005124769	0.007758018	0.216400997	0.22195226	0.109063716	0.108202131	0.393667537	0.206463036	0.995484377	0.957191451	Bacteria.Firmicutes.Erysipelotrichia.Erysipelotrichales	CMKLR1
339066	ENSG00000174600	rs11113828	0.025735989	0.039618472	0.029133067	0.044690913	1.294753736	-1.358342145	-0.229795437	0.240462854	0.567437798	0.647044478	0.103033435	0.117497946	0.645840958	0.293943643	0.998912436	0.981117471	Bacteria.Bacteroidetes.Bacteroidia.Bacteroidales	CMKLR1
339067	ENSG00000174600	rs11113828	0.02572802	0.039606136	0.029123821	0.044676995	1.294802407	-1.358410069	-0.229802893	0.240474301	0.567427396	0.647035126	0.103030648	0.117495642	0.646383073	0.294237258	0.998947111	0.981145089	Bacteria.Bacteroidetes	CMKLR1
339068	ENSG00000174600	rs11113828	0.568852467	0.706701656	0.75805377	0.902415377	0.122017199	-0.077537037	0.03694313	0.017402285	0.213088479	0.205167053	0.119433993	0.141386525	0.368014087	0.259744094	0.946529443	0.989731238	Bacteria.Actinobacteria.Coriobacteriia.Coriobacteriales.Coriobacteriaceae	CMKLR1
339069	ENSG00000174600	rs11113828	0.696918367	0.700897846	0.299687853	0.268566105	-0.086020248	0.082396554	-0.081435566	0.083498534	0.21989494	0.213582452	0.077904803	0.074834815	0.364494196	0.26415073	0.820408144	0.746365863	Bacteria.Firmicutes.Clostridia.Clostridiales.Lachnospiraceae.Tyzzerella	CMKLR1
339070	ENSG00000174600	rs11113828	0.894157314	0.904018362	0.72996425	0.76166307	0.028406239	-0.027798439	-0.032058382	0.032595296	0.212685999	0.229642223	0.092483107	0.107025843	0.466098202	0.352729605	0.988161388	0.958055178	Bacteria.Firmicutes.Bacilli.Lactobacillales.Carnobacteriaceae	CMKLR1
339071	ENSG00000174600	rs11113828	0.974147541	0.630518587	0.748233442	0.725241252	0.008252432	-0.117454551	-0.038566687	-0.045503221	0.253686518	0.243052066	0.119655565	0.128917948	0.584546257	0.26981816	0.945838983	0.997357724	Bacteria.Firmicutes.Clostridia.Clostridiales.Family.XIII.Family.XIII.AD3011.group	CMKLR1
339072	ENSG00000174600	rs11113828	0.583740321	0.583573031	0.673839968	0.260863202	0.08784953	-0.089422653	0.048302025	-0.129378834	0.159541099	0.162325659	0.114252277	0.114082582	0.179958148	0.112624467	0.965138341	0.956901174	Bacteria.Firmicutes.Clostridia.Clostridiales.Ruminococcaceae.Ruminiclostridium.5	CMKLR1
339073	ENSG00000174600	rs11113828	0.558989429	0.86089527	0.688951022	0.927121224	0.135445002	-0.04694161	0.044799768	0.011369316	0.23061337	0.266834635	0.111430135	0.123825261	0.446665166	0.319145188	0.999274386	0.999563655	Bacteria.Firmicutes.Clostridia.Clostridiales.Ruminococcaceae.Ruminococcaceae.UCG.013	CMKLR1
339074	ENSG00000174600	rs11113828	0.763929718	0.733700057	0.348343296	0.731120804	0.048935653	-0.056067204	0.06360172	-0.0236273	0.162270822	0.16410735	0.067336813	0.068466196	0.255319684	0.144512886	0.934169653	0.990835033	Bacteria.Bacteroidetes.Bacteroidia.Bacteroidales.Porphyromonadaceae.Parabacteroides	CMKLR1
339075	ENSG00000174600	rs11113828	0.916307193	0.910719959	0.744864759	0.629364861	0.023535539	-0.02320958	-0.041777273	0.062676272	0.223107444	0.206194859	0.127843378	0.12926062	0.413917852	0.241650295	0.834558002	0.827373168	Bacteria.Firmicutes.Clostridia.Clostridiales.Ruminococcaceae.Butyricicoccus	CMKLR1
339076	ENSG00000174600	rs11113828	0.250773615	0.679584336	0.293090585	0.897720608	0.280918458	-0.096013367	0.120509047	0.015956672	0.242453003	0.231431361	0.113707298	0.123659429	0.296034636	0.282008364	0.998330087	0.999834196	Bacteria.Actinobacteria.Coriobacteriia.Coriobacteriales.Coriobacteriaceae.Collinsella	CMKLR1
339077	ENSG00000174600	rs11113828	0.50328952	0.513480296	0.607485693	0.620457103	0.126379685	-0.128846451	-0.035703971	0.036599424	0.18778225	0.196120241	0.069175764	0.07355975	0.274538518	0.174239143	0.999507593	0.935584968	Bacteria.Firmicutes.Clostridia.Clostridiales.Lachnospiraceae.Lachnoclostridium	CMKLR1
339078	ENSG00000174600	rs11113828	0.621101909	0.571558661	0.93414725	0.555166174	0.081076422	-0.094013077	-0.005288583	-0.037548365	0.163253995	0.165341884	0.063761009	0.063312661	0.210110432	0.121418667	0.964437217	0.959631403	Bacteria.Firmicutes.Negativicutes.Selenomonadales.Veillonellaceae.Dialister	CMKLR1
339079	ENSG00000174600	rs11113828	0.44947092	0.691089985	0.490674536	0.737839319	0.762260017	-0.425412434	-0.117042293	0.060212255	1.001885225	1.065863909	0.16886621	0.179133953	0.999415694	0.879683443	0.990344402	0.970828121	Bacteria.Firmicutes	CMKLR1
339080	ENSG00000174600	rs11113828	0.729468754	0.841023015	0.868801955	0.412884208	0.06356451	-0.035616367	-0.012300591	0.058212166	0.183023199	0.17686397	0.074178352	0.070642306	0.325573543	0.198587317	0.871155784	0.929803111	Bacteria.Firmicutes.Negativicutes.Selenomonadales.Acidaminococcaceae.Phascolarctobacterium	CMKLR1
339081	ENSG00000174600	rs11113828	0.591620212	0.616409003	0.744379966	0.711592804	0.089036892	-0.084078907	-0.023554281	0.027240807	0.165153214	0.167045752	0.071937128	0.073363215	0.212852269	0.12356988	0.890243362	0.974957414	Bacteria.Proteobacteria.Gammaproteobacteria.Pasteurellales.Pasteurellaceae.Haemophilus	CMKLR1
339082	ENSG00000174600	rs11113828	0.62068359	0.655173537	0.739162967	0.864555435	0.080256465	-0.074948678	0.020250909	-0.009996952	0.161409107	0.16706405	0.060564941	0.058378229	0.222415188	0.170029116	0.99994518	0.999865593	Bacteria.Bacteroidetes.Bacteroidia.Bacteroidales.Prevotellaceae	CMKLR1
339083	ENSG00000174600	rs11113828	0.807234187	0.828941663	0.526588549	0.953807996	-0.067737902	-0.06701305	-0.085390678	0.008788114	0.276506981	0.308933144	0.134135956	0.151138669	0.637572232	0.428219071	0.937460443	0.999410449	Bacteria.Firmicutes.Clostridia.Clostridiales.Ruminococcaceae.Anaerotruncus	CMKLR1
339084	ENSG00000174600	rs11113828	0.662209875	0.718884633	0.966419604	0.988624004	0.078650191	-0.07680094	0.003364554	-0.001339631	0.179222431	0.212454053	0.079616961	0.093599994	0.284545555	0.180602487	0.999550314	0.999283125	Bacteria.Proteobacteria.Gammaproteobacteria.Pseudomonadales	CMKLR1
339085	ENSG00000174600	rs11113828	0.76191807	0.997639713	0.431254641	0.51741516	0.047876355	-0.000489183	-0.065326312	-0.055536616	0.157374567	0.164740852	0.082492885	0.08533187	0.258379675	0.218547356	0.968716787	0.933923074	Bacteria.Firmicutes.Clostridia.Clostridiales.Lachnospiraceae.Coprococcus.1	CMKLR1
339086	ENSG00000174600	rs11113828	0.965240036	0.824360257	0.557862933	0.894956827	-0.009296186	-0.045134709	0.060681839	-0.014279548	0.212510301	0.202557199	0.103022833	0.107733915	0.512758584	0.27529759	0.754376533	0.986867198	Bacteria.Firmicutes.Bacilli	CMKLR1
339087	ENSG00000174600	rs11113828	0.946278225	0.766440308	0.470367995	0.712159262	0.012353447	-0.054702707	-0.050142812	0.021711766	0.182640391	0.183404979	0.069061369	0.058593332	0.434683712	0.242234928	0.937318069	0.997412515	Bacteria.Proteobacteria.Gammaproteobacteria.Enterobacteriales.Enterobacteriaceae.Citrobacter	CMKLR1
339088	ENSG00000174600	rs11113828	0.891612885	0.829102399	0.474344507	0.663287508	0.024198656	-0.040625113	0.052415726	-0.031546277	0.176903162	0.187462553	0.072845495	0.072131006	0.363955884	0.198214104	0.997466038	0.994549005	Bacteria.Bacteroidetes.Bacteroidia.Bacteroidales.Rikenellaceae	CMKLR1
339089	ENSG00000174600	rs11113828	0.595500418	0.579473927	0.487472804	0.513704722	0.085952291	-0.092554981	0.066024513	-0.065322629	0.161119302	0.16619437	0.094556901	0.099482306	0.24768254	0.106894693	0.99813953	0.980428903	Bacteria.Firmicutes.Clostridia.Clostridiales.Ruminococcaceae.Flavonifractor	CMKLR1
339090	ENSG00000174600	rs11113828	0.884646739	0.866744756	0.746729566	0.804116191	0.030977261	-0.03835081	-0.029756628	0.024919326	0.212692391	0.227669358	0.091753883	0.100068307	0.456887359	0.363753261	0.963485106	0.977431316	Bacteria.Firmicutes.Bacilli.Lactobacillales.Carnobacteriaceae.Granulicatella	CMKLR1
339091	ENSG00000174600	rs11113828	0.70494857	0.528702298	0.871673224	0.651307308	0.123422458	-0.218763725	-0.015286576	0.042802251	0.324545097	0.34541448	0.09426694	0.0942749	0.744067336	0.468068545	0.905800593	0.898490208	Bacteria.Firmicutes.Clostridia.Clostridiales.Lachnospiraceae..Eubacterium..rectale.group	CMKLR1
339092	ENSG00000174600	rs11113828	0.244755396	0.41850773	0.014911264	0.178136711	0.186709082	-0.130462411	-0.210744123	0.119922782	0.159084869	0.160250935	0.084296707	0.088112464	0.150777114	0.087996139	0.760739436	0.968856518	Bacteria.Firmicutes.Clostridia.Clostridiales.Lachnospiraceae..Eubacterium..hallii.group	CMKLR1
339093	ENSG00000174600	rs11113828	0.871258636	0.914851928	0.717523015	0.750021729	0.032424428	-0.025118502	-0.029349856	0.030252971	0.199300377	0.23402821	0.080781198	0.094557199	0.368669579	0.258246463	0.999305535	0.994727898	Bacteria.Proteobacteria.Gammaproteobacteria.Pseudomonadales.Pseudomonadaceae.Pseudomonas	CMKLR1
339094	ENSG00000174600	rs11113828	0.28161734	0.373059271	0.080636692	0.201365345	0.182770861	-0.149216296	0.182332691	-0.135667841	0.168363542	0.166378395	0.102767014	0.105124699	0.159631899	0.074334039	0.712847472	0.980985352	Bacteria.Firmicutes.Clostridia.Clostridiales.Ruminococcaceaencultured	CMKLR1
339095	ENSG00000174600	rs11113828	0.70495065	0.653743089	0.972214556	0.888266014	0.080610975	-0.09462236	-0.003730503	0.014239931	0.21197188	0.209984383	0.10669775	0.100962021	0.352844148	0.164356526	0.999789515	0.974686324	Bacteria.Firmicutes.Erysipelotrichia.Erysipelotrichales.Erysipelotrichaceae	CMKLR1
339096	ENSG00000174600	rs11113828	0.656127963	0.646299419	0.45143616	0.670364044	0.071754367	-0.075674526	-0.059691464	0.035115728	0.160419107	0.164145617	0.078798812	0.082130724	0.261073672	0.146164696	0.999334555	0.984995763	Bacteria.Firmicutes.Erysipelotrichia.Erysipelotrichales.Erysipelotrichaceae.Erysipelotrichaceae.UCG.003	CMKLR1
339097	ENSG00000174600	rs11113828	0.909158269	0.887230896	0.275584974	0.625552844	-0.02079111	-0.025598676	0.102026724	-0.049008002	0.181519914	0.179818971	0.092801643	0.09995663	0.436416153	0.213159857	0.542135863	0.910444892	Bacteria.Firmicutes.Bacilli.Lactobacillales	CMKLR1
339098	ENSG00000174600	rs11113828	0.751018494	0.579832515	0.888395039	0.107507656	0.049782224	0.099573524	0.009922795	-0.142081345	0.156241745	0.178966668	0.070435136	0.087076178	0.250189246	0.150056601	0.996033175	0.929840174	Bacteria.Firmicutes.Clostridia.Clostridiales.Lachnospiraceae.Lachnospiraceae.NK4A136.group	CMKLR1
339099	ENSG00000174600	rs11113828	0.41256815	0.368500803	0.320679961	0.298715672	0.140124611	-0.175400017	0.063639496	-0.073795035	0.169930089	0.193707782	0.06360203	0.070452492	0.189397719	0.095825427	0.99894297	0.998882343	Bacteria.Verrucomicrobia.Verrucomicrobiae.Verrucomicrobiales.Verrucomicrobiaceae.Akkermansia	CMKLR1
339100	ENSG00000174600	rs11113828	0.800583633	0.80163118	0.828098425	0.725106173	0.051422486	-0.047451607	-0.019594531	0.030923465	0.202760393	0.188112869	0.089881414	0.087566243	0.327150685	0.21634717	0.998970432	0.998994847	Bacteria.Firmicutes.Erysipelotrichia.Erysipelotrichales.Erysipelotrichaceae.Erysipelatoclostridium	CMKLR1
339101	ENSG00000174600	rs11113828	0.876705731	0.783599037	0.779209878	0.245784401	0.03569475	0.058329211	0.022461833	-0.091278459	0.229180254	0.211526713	0.079794197	0.077945004	0.483040758	0.314833848	0.949083102	0.81233175	Bacteria.Firmicutes.Negativicutes.Selenomonadales.Veillonellaceae	CMKLR1
339102	ENSG00000174600	rs11113828	0.444269108	0.766030072	0.485588765	0.548130693	0.162002077	0.071936177	0.061564182	0.054985153	0.210495246	0.240748795	0.087787313	0.091084418	0.43625377	0.328463861	0.997152221	0.990360691	Bacteria.Firmicutes.Clostridia.Clostridiales.Family.XI	CMKLR1
339103	ENSG00000174600	rs11113828	0.703810394	0.608285773	0.294938845	0.784473888	0.061982757	-0.095722422	-0.086071999	0.024465815	0.162328637	0.185875106	0.081528078	0.089093054	0.295169565	0.114934971	0.650071789	0.896631776	Bacteria.Firmicutes.Clostridia.Clostridiales.Peptostreptococcaceae	CMKLR1
339104	ENSG00000174600	rs11113828	0.784420397	0.741267129	0.467515232	0.296486379	0.0449679	-0.054876067	0.063505806	-0.094486452	0.163710375	0.16550543	0.086904399	0.089787963	0.268494459	0.138923497	0.998880039	0.950358135	Bacteria.Proteobacteria.Deltaproteobacteria.Desulfovibrionales.Desulfovibrionaceae.Bilophila	CMKLR1
339105	ENSG00000174600	rs11113828	0.527344001	0.861121627	0.624302346	0.947327495	0.178215796	-0.05277191	0.052233753	0.007065512	0.280464137	0.300470438	0.106150972	0.106544657	0.50064367	0.404954102	0.807235963	0.915036585	Bacteria.Firmicutes.Erysipelotrichia.Erysipelotrichales.Erysipelotrichaceae.Faecalitalea	CMKLR1
339106	ENSG00000174600	rs11113828	0.685250425	0.585576445	0.770495139	0.85829717	0.070075586	-0.113053006	-0.022991719	-0.017053955	0.172132763	0.206320856	0.078488943	0.095145098	0.301294228	0.15325173	0.844327678	0.997196001	Bacteria.Firmicutes.Clostridia.Clostridiales.Peptostreptococcaceae.Intestinibacter	CMKLR1
339107	ENSG00000174600	rs11113828	0.974058032	0.700577961	0.397876351	0.905670245	-0.006024473	-0.074271889	-0.071584023	0.010513299	0.184558026	0.192305925	0.084122909	0.088378508	0.504430787	0.22157719	0.901831918	0.998264076	Bacteria.Firmicutes.Clostridia.Clostridiales.Ruminococcaceae.Ruminococcaceae.UCG.003	CMKLR1
339108	ENSG00000174600	rs11113828	0.605989454	0.706251336	0.806189516	0.883062881	0.106612522	-0.101383304	0.017327483	-0.013077103	0.205700662	0.267833813	0.070341901	0.088563482	0.395577589	0.295675744	0.999614985	0.99936283	Bacteria.Firmicutes.Clostridia.Clostridiales.Lachnospiraceae.Tyzzerella.4	CMKLR1
339109	ENSG00000174600	rs11113828	0.714134677	0.873250477	0.87381154	0.677034393	0.096056336	0.052344398	0.014477528	0.045783933	0.261102796	0.326841947	0.090804093	0.109433909	0.616655821	0.470792613	0.999437234	0.997325248	Bacteria.Proteobacteria.Betaproteobacteria.Neisseriales.Neisseriaceae	CMKLR1
339110	ENSG00000174600	rs11113828	0.441152587	0.573967103	0.301420546	0.933759667	0.126269842	-0.092068547	0.061403664	-0.005276156	0.162944977	0.162943718	0.058954099	0.063238119	0.220683594	0.130280703	0.64283497	0.894329296	Bacteria.Proteobacteria.Betaproteobacteria.Burkholderiales.Alcaligenaceae.Sutterella	CMKLR1
339111	ENSG00000174600	rs11113828	0.302033733	0.476082676	0.240279248	0.592896155	0.203272279	-0.144294333	0.113151167	-0.050249179	0.195412901	0.201329204	0.095488757	0.093528944	0.205157658	0.109472936	0.899175418	0.926417778	Bacteria.Firmicutes.Clostridia.Clostridiales.Lachnospiraceae..Eubacterium..eligens.group	CMKLR1
339112	ENSG00000174600	rs11113828	0.155777835	0.118593849	0.11815975	0.080589688	0.316389564	-0.353198791	0.155178078	-0.183286352	0.220355412	0.22336195	0.098016369	0.10328812	0.226454915	0.092013247	0.74368554	0.808231621	Bacteria.Firmicutes.Clostridia.Clostridiales.Lachnospiraceae..Eubacterium..xylanophilum.group	CMKLR1
339113	ENSG00000174600	rs11113828	0.486758918	0.848170564	0.592998342	0.646745886	0.176623603	0.055866873	0.048013203	0.045021992	0.252535397	0.290660568	0.089391871	0.097789877	0.580232447	0.464210637	0.998986731	0.998377846	Bacteria.Firmicutes.Clostridia.Clostridiales.Family.XI.Anaerococcus	CMKLR1
339114	ENSG00000174600	rs11113828	0.919796438	0.747768818	0.138013137	0.085859882	-0.016775994	0.057429387	-0.09970727	0.129106558	0.165973803	0.177838272	0.066408099	0.074039837	0.313203664	0.185753958	0.941114973	0.888376871	Bacteria.Proteobacteria.Betaproteobacteria.Burkholderiales.Alcaligenaceae.Parasutterella	CMKLR1
339115	ENSG00000174600	rs11113828	0.652164213	0.692728416	0.118930595	0.317564082	0.071638095	-0.068014903	-0.092953331	0.068842831	0.158204731	0.171369265	0.058838156	0.068357391	0.267962607	0.132353824	0.641075584	0.873225638	Bacteria.Fusobacteria.Fusobacteriia.Fusobacteriales	CMKLR1
339116	ENSG00000174600	rs11113828	0.625213098	0.370876626	0.855742045	0.35229654	0.089052697	-0.171165918	-0.012410064	0.070374059	0.18145302	0.189978143	0.067996668	0.075124849	0.336435996	0.158139455	0.949153628	0.893972878	Bacteria.Proteobacteria.Betaproteobacteria.Burkholderiales.Alcaligenaceae	CMKLR1
339117	ENSG00000174600	rs11113828	0.182312954	0.187673265	0.191845304	0.218344452	0.387401566	-0.328625422	-0.099015965	0.088991657	0.287420532	0.246847005	0.075089168	0.071606662	0.282481186	0.138656466	0.744065194	0.995251343	Bacteria.Proteobacteria.Gammaproteobacteria	CMKLR1
339118	ENSG00000174600	rs11113828	0.751441581	0.736728964	0.759055367	0.420336743	0.052623131	-0.055506165	-0.026509512	-0.073141241	0.165448913	0.164409406	0.086070985	0.090197426	0.299076915	0.151289657	0.828081602	0.952601463	Bacteria.Actinobacteria.Actinobacteria.Bifidobacteriales.Bifidobacteriaceae	CMKLR1
339119	ENSG00000174600	rs11113828	0.806595543	0.622008388	0.856848705	0.280310804	0.043495001	0.112004964	-0.011692601	0.088022537	0.176948802	0.2261193	0.064566441	0.080862095	0.393524033	0.201803461	0.99830237	0.997282036	Bacteria.Firmicutes.Clostridia.Clostridiales.Clostridiaceae.1.Clostridium.sensu.stricto.1	CMKLR1
339120	ENSG00000174600	rs11113828	0.215218368	0.050556987	0.235023573	0.054415776	0.618337646	-0.905892173	-0.132291275	0.217137162	0.494130182	0.45485864	0.110384355	0.110876777	0.628979946	0.348343415	0.865092549	0.99665811	Bacteria.Proteobacteria	CMKLR1
339121	ENSG00000174600	rs11113828	0.275952722	0.565789689	0.306586751	0.61200215	0.987743967	-0.529342819	-0.160782262	0.080577998	0.899128474	0.917138375	0.156039718	0.158107012	0.987348183	0.749136407	0.996576058	0.843195709	Bacteria.Firmicutes.Clostridia.Clostridiales	CMKLR1
339122	ENSG00000174600	rs11113828	0.788606308	0.794153194	0.540020731	0.614474415	-0.080549617	0.111205382	0.043503928	-0.04826834	0.299205041	0.424481295	0.070624569	0.095373559	0.788079593	0.54768166	0.999785669	0.999420701	Bacteria.Firmicutes.Clostridia.Clostridiales.Ruminococcaceae.Faecalibacterium	CMKLR1
339123	ENSG00000174600	rs11113828	0.637706743	0.744084202	0.917304221	0.933587705	0.085561029	-0.062715349	-0.008390134	-0.006628959	0.180854005	0.19130937	0.080497614	0.079246121	0.345789249	0.207653075	0.99786128	0.999462671	Bacteria.Firmicutes.Clostridia.Clostridiales.Lachnospiraceae.Anaerostipes	CMKLR1
339124	ENSG00000174600	rs11113828	0.659427931	0.481235564	0.809435101	0.596983896	0.130981087	-0.198794439	-0.025139492	0.051145779	0.295866548	0.280652895	0.103829133	0.096262553	0.695454424	0.39350912	0.996108676	0.998901623	Bacteria.Firmicutes.Clostridia.Clostridiales.Lachnospiraceae..Ruminococcus..gnavus.group	CMKLR1
339125	ENSG00000174600	rs11113828	0.228526249	0.227028509	0.258662526	0.26228753	0.837584877	-0.66421315	-0.15555829	0.121662368	0.689117718	0.544700302	0.136528726	0.107602346	0.766427568	0.508530069	0.876277026	0.760505543	Bacteria.Firmicutes.Clostridia.Clostridiales.Lachnospiraceae	CMKLR1
339126	ENSG00000174600	rs11113828	0.777755738	0.960049668	0.468940791	0.621787925	-0.073927845	0.01198456	-0.083006516	0.048235457	0.260858546	0.238347734	0.113956143	0.097317615	0.49952248	0.440371748	0.966546108	0.948324914	Bacteria.Firmicutes.Clostridia.Clostridiales.Ruminococcaceae.Ruminiclostridium.6	CMKLR1
339127	ENSG00000174600	rs11113828	0.661411305	0.787661061	0.150976978	0.636748071	-0.083196378	-0.052853288	-0.114066208	0.038363899	0.189104527	0.195430073	0.078506855	0.080860441	0.430289008	0.244356564	0.970727297	0.997803387	Bacteria.Actinobacteria.Actinobacteria.Micrococcales	CMKLR1
339128	ENSG00000174600	rs11113828	0.853477402	0.804091122	0.884912413	0.913386271	0.047282001	-0.057053964	-0.012776705	0.008577344	0.255015533	0.229081133	0.087929866	0.078557186	0.570912064	0.365342594	0.996423631	0.976588979	Bacteria.Bacteroidetes.Bacteroidia.Bacteroidales.Prevotellaceae.Prevotella.7	CMKLR1
339129	ENSG00000174600	rs11113828	0.136612323	0.987097048	0.140288381	0.659837839	0.46676407	0.004835677	0.160115763	0.045241017	0.309754642	0.297881718	0.107267943	0.10232427	0.224695784	0.509951023	0.447506219	0.857244058	Bacteria.Firmicutes.Erysipelotrichia.Erysipelotrichales.Erysipelotrichaceae.Holdemanella	CMKLR1
339130	ENSG00000174600	rs11113828	0.632269799	0.623307313	0.835666371	0.830255456	0.110353603	-0.108447621	0.02183401	-0.021211046	0.229535064	0.219758196	0.104839538	0.098552808	0.413383758	0.218257113	0.999550585	0.979659222	Bacteria.Firmicutes.Clostridia.Clostridiales.Lachnospiraceae.Lachnospiraceae.ND3007.group	CMKLR1
339131	ENSG00000174600	rs11113828	0.521920512	0.408315235	0.628766503	0.371437272	0.131156323	-0.162640558	0.043985131	-0.094688203	0.2037145	0.195442032	0.090554479	0.105219038	0.312476578	0.137123262	0.91821364	0.867628231	Bacteria.Firmicutes.Clostridia.Clostridiales.Ruminococcaceae.Ruminococcaceae.UCG.005	CMKLR1
339132	ENSG00000174600	rs11113828	0.062595655	0.134857423	0.048891516	0.138214195	0.496783821	-0.368683547	0.228440303	-0.165153277	0.262280168	0.243552489	0.113844113	0.110054231	0.214554845	0.126901599	0.968970412	0.998920199	Bacteria.Firmicutes.Clostridia.Clostridiales.Lachnospiraceae..Eubacterium..ventriosum.group	CMKLR1
339133	ENSG00000174600	rs11113828	0.822018575	0.392082694	0.249798421	0.512151953	-0.041400367	-0.161630117	-0.093987529	-0.05198171	0.183311801	0.18761507	0.080949544	0.078872832	0.421802939	0.13494068	0.795741016	0.926866716	Bacteria.Firmicutes.Clostridia.Clostridiales.Ruminococcaceae.Ruminococcus.2	CMKLR1
339134	ENSG00000174600	rs11113828	0.638194403	0.806791313	0.917146289	0.117536659	0.073735956	-0.039127061	-0.007709328	-0.126725624	0.156085525	0.159343525	0.073824236	0.079906516	0.251497437	0.190827515	0.777763382	0.794016602	Bacteria.Firmicutes.Negativicutes.Selenomonadales.Veillonellaceae.Veillonella	CMKLR1
339135	ENSG00000174600	rs11113828	0.740667704	0.729726577	0.591098473	0.95970951	0.054257339	-0.057601647	-0.03983121	0.003658289	0.163246725	0.166018972	0.073778229	0.072140907	0.253568667	0.135270674	0.996546716	0.99835739	Bacteria.Firmicutes.Clostridia.Clostridiales.Ruminococcaceae.Ruminococcaceae.UCG.002	CMKLR1
339136	ENSG00000174600	rs11113828	0.845099498	0.864481626	0.774747061	0.605082308	0.043013879	-0.032489488	-0.030055628	0.049991813	0.219296526	0.189621335	0.104597047	0.096212538	0.501565313	0.305189017	0.99846362	0.994553009	Bacteria.Firmicutes.Clostridia.Clostridiales.Ruminococcaceae.Ruminiclostridium.9	CMKLR1
339137	ENSG00000174600	rs11113828	0.715136702	0.600972585	0.565364883	0.487908417	-0.160202415	0.292713188	0.054075131	-0.08079904	0.43706998	0.556981336	0.093587872	0.115832522	0.906435269	0.695445357	0.956359196	0.930754062	Bacteria.Firmicutes.Clostridia.Clostridiales.Ruminococcaceae	CMKLR1
339138	ENSG00000174600	rs11113828	0.165528732	0.180377085	0.100803452	0.102470779	0.286315561	-0.260490416	0.138332766	-0.134386744	0.204183974	0.192395893	0.083120132	0.081151787	0.199212033	0.091559957	0.974916192	0.944015052	Bacteria.Firmicutes.Clostridia.Clostridiales.Ruminococcaceae.Ruminococcus.1	CMKLR1
339139	ENSG00000174600	rs11113828	0.676012299	0.627628175	0.918868578	0.833138244	0.088550858	-0.098916167	0.013201824	-0.032994973	0.210947775	0.202969189	0.129113682	0.155994512	0.386141416	0.234079706	0.940904933	0.994989321	Bacteria.Actinobacteria.Coriobacteriia.Coriobacteriales	CMKLR1
339140	ENSG00000174600	rs11113828	0.114030713	0.305971991	0.062550994	0.395812882	0.324928525	-0.195041689	0.181944549	-0.073240243	0.202883566	0.189046253	0.096041993	0.08569185	0.138386952	0.12610739	0.734081587	0.991310329	Bacteria.Firmicutes.Clostridia.Clostridiales.Ruminococcaceae..Eubacterium..coprostanoligenes.group	CMKLR1
339141	ENSG00000174600	rs11113828	0.468796447	0.522732093	0.463964644	0.668181479	0.126768199	-0.109198889	0.058115605	-0.040180978	0.173977988	0.169942058	0.078895103	0.093319703	0.247831264	0.120464303	0.74696087	0.908900453	Bacteria.Firmicutes.Clostridia.Clostridiales.Lachnospiraceae.Lachnospira	CMKLR1
339142	ENSG00000174600	rs11113828	0.657312174	0.696388966	0.118443816	0.317247748	0.070506099	-0.067165613	-0.092945801	0.06884923	0.158211371	0.171381162	0.058754284	0.068318731	0.269367325	0.136985687	0.627636128	0.8806471	Bacteria.Fusobacteria.Fusobacteriia.Fusobacteriales.Fusobacteriaceae.Fusobacterium	CMKLR1
339143	ENSG00000174600	rs11113828	0.589158752	0.665383572	0.837188043	0.462116482	0.092846298	-0.073086411	0.014028346	0.050939003	0.171079587	0.168229996	0.067998206	0.068866172	0.246618638	0.154835239	0.745650403	0.957040409	Bacteria.Firmicutes.Negativicutes.Selenomonadales.Acidaminococcaceae	CMKLR1
339144	ENSG00000174600	rs11113828	0.85104953	0.964870225	0.907571292	0.716668379	0.047608641	0.01283947	-0.011822347	0.042160454	0.252542405	0.290417781	0.101436619	0.11567441	0.594897789	0.379882214	0.99946547	0.972078348	Bacteria.Firmicutes.Erysipelotrichia.Erysipelotrichales.Erysipelotrichaceae..Clostridium..innocuum.group	CMKLR1
339145	ENSG00000174600	rs11113828	0.621013902	0.85456936	0.806967842	0.926018292	0.119855471	-0.048270183	0.027875829	0.011057694	0.241277826	0.262322884	0.113629253	0.118630747	0.37330912	0.372730247	0.998201428	0.99782309	Bacteria.Firmicutes.Bacilli.Bacillales.Staphylococcaceae.Staphylococcus	CMKLR1
339146	ENSG00000174600	rs11113828	0.294829905	0.348224962	0.297481418	0.417656843	0.229726611	-0.187390531	-0.065196049	0.05071869	0.217549363	0.198346258	0.062082884	0.06218496	0.292743894	0.150305974	0.936173011	0.965530807	Bacteria.Proteobacteria.Gammaproteobacteria.Enterobacteriales.Enterobacteriaceae	CMKLR1
339147	ENSG00000174600	rs11113828	0.657667613	0.690220731	0.641156834	0.650167135	0.071701444	-0.066867541	0.041850304	-0.044259429	0.16107237	0.167039239	0.089378202	0.097143596	0.241014248	0.143595085	0.997048205	0.999513539	Bacteria.Firmicutes.Clostridia.Clostridiales.Lachnospiraceae.Dorea	CMKLR1
339148	ENSG00000174600	rs11113828	0.484909223	0.744524123	0.636751916	0.746315971	0.138426611	-0.061359203	0.042882257	0.029082448	0.197080917	0.187506793	0.090384919	0.089523547	0.346384318	0.213804298	0.807082066	0.996716587	Bacteria.Bacteroidetes.Bacteroidia.Bacteroidales.Porphyromonadaceae.Odoribacter	CMKLR1
339149	ENSG00000174600	rs11113828	0.84728375	0.749158565	0.85909942	0.630032342	0.037124492	-0.055802623	-0.01634987	-0.041894502	0.19201315	0.173792514	0.091741995	0.086570121	0.336724158	0.128856199	0.999989953	0.995249858	Bacteria.Firmicutes.Clostridia.Clostridiales.Christensenellaceae	CMKLR1
339150	ENSG00000174600	rs11113828	0.524719068	0.952213979	0.569554339	0.80064537	0.136096265	-0.014367552	-0.066553631	-0.029687553	0.212820697	0.238842253	0.116439896	0.117095956	0.38861787	0.282015305	0.94482859	0.979665691	Bacteria.Actinobacteria	CMKLR1
339151	ENSG00000174600	rs11113828	0.891693163	0.829703582	0.474240057	0.662248353	0.024179789	-0.040478527	0.05243613	-0.031652593	0.176897092	0.187456093	0.072856565	0.07213644	0.364078976	0.200272446	0.997528932	0.994125895	Bacteria.Bacteroidetes.Bacteroidia.Bacteroidales.Rikenellaceae.Alistipes	CMKLR1
339152	ENSG00000174600	rs11113828	0.892250892	0.936484352	0.153599027	0.26033329	-0.023599842	-0.013390019	0.136318703	-0.098860028	0.1735536	0.167388474	0.094433757	0.087074186	0.356313119	0.190203561	0.523203424	0.955303348	Bacteria.Firmicutes.Bacilli.Lactobacillales.Streptococcaceae	CMKLR1
339153	ENSG00000174600	rs11113828	0.594182394	0.467901559	0.735928276	0.536754237	0.088921045	-0.141724825	-0.024299584	0.055374656	0.166087697	0.194112141	0.071748575	0.089173602	0.317450107	0.138709189	0.943808501	0.915747216	Bacteria.Firmicutes.Clostridia.Clostridiales.Lachnospiraceae.Roseburia	CMKLR1
339154	ENSG00000174600	rs11113828	0.811841918	0.387791131	0.964552793	0.272128062	0.052137948	-0.177027206	-0.005286439	-0.141754513	0.218145374	0.203625124	0.118503205	0.1280032	0.450021279	0.153514805	0.901465909	0.987554159	Bacteria.Firmicutes.Clostridia.Clostridiales.Family.XIII	CMKLR1
339155	ENSG00000174600	rs11113828	0.843394357	0.80973268	0.341684097	0.436497635	0.032944765	-0.040447531	0.080111896	-0.068380154	0.166108522	0.167319685	0.083645929	0.087344346	0.272209006	0.159924839	0.972085394	0.950708623	Bacteria.Proteobacteria.Deltaproteobacteria.Desulfovibrionales.Desulfovibrionaceae	CMKLR1
339156	ENSG00000174600	rs11113828	0.650336034	0.985776154	0.921876434	0.577233263	0.083774646	-0.003511433	0.006186519	0.034817435	0.18396959	0.19621803	0.062841669	0.06215075	0.344237248	0.304689602	0.998735039	0.999709092	Bacteria.Bacteroidetes.Bacteroidia.Bacteroidales.Prevotellaceae.Prevotella.9	CMKLR1
339157	ENSG00000174600	rs11113828	0.575156577	0.750912705	0.689856634	0.47873157	0.136741124	0.085875308	0.034221804	0.066457443	0.242760997	0.269401582	0.085382198	0.09328744	0.522549285	0.384279686	0.984987993	0.971423926	Bacteria.Proteobacteria.Deltaproteobacteria.Desulfovibrionales.Desulfovibrionaceae.Desulfovibrio	CMKLR1
339158	ENSG00000174600	rs11113828	0.759201418	0.397239155	0.981734408	0.409067753	0.06623496	-0.181859471	0.001836919	0.070346898	0.215186116	0.213424632	0.079930518	0.084671087	0.501363086	0.165104631	0.974351255	0.921844211	Bacteria.Proteobacteria.Betaproteobacteria	CMKLR1
339159	ENSG00000174600	rs11113828	0.449072921	0.672982869	0.064623118	0.166715723	-0.150640852	0.08458977	-0.13736057	0.09667383	0.197822062	0.199528997	0.073092329	0.069138599	0.338819103	0.25353498	0.720551533	0.926870238	Bacteria.Firmicutes.Clostridia.Clostridiales.Lachnospiraceae.Lachnospiraceae.UCG.010	CMKLR1
339160	ENSG00000174600	rs11113828	0.455444349	0.401419315	0.5071432	0.405221683	0.165432274	-0.163104012	0.052774296	-0.062979875	0.220342677	0.193127883	0.079130443	0.075181753	0.391260512	0.199533502	0.999814869	0.919133689	Bacteria.Actinobacteria.Actinobacteria.Corynebacteriales.Corynebacteriaceae	CMKLR1
339161	ENSG00000174600	rs11113828	0.017553013	0.02596227	0.018692515	0.028975131	1.134285875	-1.182399179	-0.212974615	0.223781964	0.465613801	0.519018197	0.088328196	0.100235071	0.450706308	0.21241501	0.99911693	0.969632488	Bacteria.Bacteroidetes.Bacteroidia.Bacteroidales.Bacteroidaceae.Bacteroides	CMKLR1
339162	ENSG00000174600	rs11113828	0.662316829	0.368694951	0.886320595	0.366915345	0.092353617	-0.190353436	-0.011571736	0.076936645	0.210519983	0.210307771	0.080630737	0.084684588	0.397822507	0.169092435	0.988162815	0.894926457	Bacteria.Proteobacteria.Betaproteobacteria.Burkholderiales	CMKLR1
339163	ENSG00000174600	rs11113828	0.914098613	0.986889442	0.568309421	0.568939019	0.020298555	0.003686854	0.042895306	-0.05198635	0.187455925	0.223516619	0.07480614	0.090808344	0.448422097	0.278563223	0.99514452	0.969189617	Bacteria.Firmicutes.Clostridia.Clostridiales.Ruminococcaceae.Subdoligranulum	CMKLR1
339164	ENSG00000174606	rs12568153	0.941456913	0.888802477	0.036597297	0.07087954	0.022641029	-0.028050931	-0.250925391	0.136029919	0.307125901	0.199848857	0.117607001	0.074094967	0.563278552	0.396157206	0.999586829	0.996426659	Bacteria.Firmicutes.Negativicutes.Selenomonadales.Veillonellaceae.Megasphaera	ANGEL2
339165	ENSG00000174606	rs12568153	0.064391116	0.098785412	0.154182557	0.227663595	0.880107344	-0.472291941	0.324737153	-0.161709378	0.467905588	0.282066865	0.225283317	0.132796119	0.148599408	0.080718093	0.781675898	0.978883571	Bacteria.Firmicutes.Clostridia.Clostridiales.Family.XIII.Family.XIII.AD3011.group	ANGEL2
339166	ENSG00000174606	rs12568153	0.140397109	0.247511911	0.336436904	0.647999703	0.458066349	-0.220911011	-0.182586096	0.051248	0.306962459	0.189339623	0.188566423	0.111739132	0.131765393	0.088972664	0.626319465	0.938195992	Bacteria.Actinobacteria.Actinobacteria	ANGEL2
339167	ENSG00000174606	rs12568153	0.234525936	0.269531056	0.455382441	0.647396866	0.330226563	-0.187700176	-0.10854563	0.038722384	0.275246346	0.168567166	0.144554236	0.084273708	0.122338959	0.060606346	0.998880039	0.97913007	Bacteria.Proteobacteria.Deltaproteobacteria.Desulfovibrionales.Desulfovibrionaceae.Bilophila	ANGEL2
339168	ENSG00000174606	rs12568153	0.238015408	0.279427287	0.71828311	0.814432397	0.435460523	-0.233181512	-0.049020756	0.019113961	0.365701622	0.21381599	0.135303174	0.081110953	0.217589957	0.119482718	0.998302481	0.99762474	Bacteria.Proteobacteria.Gammaproteobacteria.Enterobacteriales.Enterobacteriaceae.Escherichia.Shigella	ANGEL2
339169	ENSG00000174606	rs12568153	0.556135038	0.428807609	0.886369188	0.891651728	0.28300803	-0.2238427	-0.029112742	-0.015958012	0.478371924	0.281161549	0.20294212	0.116702404	0.525219785	0.23643891	0.999028109	0.997798285	Bacteria.Actinobacteria.Actinobacteria.Micrococcales.Micrococcaceae	ANGEL2
339170	ENSG00000174606	rs12568153	0.370685243	0.307032793	0.927926139	0.850650811	0.322058993	-0.224625838	0.016590141	0.02057268	0.357311494	0.218202843	0.182709829	0.108833928	0.250339834	0.095407182	0.999513786	0.974686324	Bacteria.Firmicutes.Erysipelotrichia.Erysipelotrichales.Erysipelotrichaceae	ANGEL2
339171	ENSG00000174606	rs12568153	0.317418406	0.22356633	0.759245663	0.499358128	0.479457485	-0.374794664	0.054633427	-0.076764775	0.475932247	0.305046063	0.177528395	0.113014923	0.459002045	0.18849158	0.996483139	0.871021559	Bacteria.Bacteroidetes.Bacteroidia.Bacteroidales.Porphyromonadaceae.Butyricimonas	ANGEL2
339172	ENSG00000174606	rs12568153	0.26676492	0.340145751	0.680447332	0.817228997	0.475285421	-0.241528135	0.069433639	-0.022943587	0.424354764	0.251375077	0.16784255	0.098879967	0.292246431	0.200071463	0.874900077	0.925649467	Bacteria.Firmicutes.Clostridia.Clostridiales.Ruminococcaceae.Ruminococcaceae.UCG.014	ANGEL2
339173	ENSG00000174606	rs12568153	0.218344748	0.225779695	0.618330201	0.886733378	0.340493017	-0.205884263	0.10571101	0.018171376	0.273976068	0.16838068	0.211175983	0.127081047	0.094517807	0.052166313	0.963899271	0.962141134	Bacteria.Firmicutes.Clostridia.Clostridiales.Ruminococcaceae.Ruminiclostridium.5	ANGEL2
339174	ENSG00000174606	rs12568153	0.013391801	0.034999256	0.021017846	0.051225031	0.956456873	-0.502752602	0.467764816	-0.233723328	0.376323427	0.233540887	0.197849463	0.117704041	0.067139186	0.042636222	0.998330087	0.999834196	Bacteria.Actinobacteria.Coriobacteriia.Coriobacteriales.Coriobacteriaceae.Collinsella	ANGEL2
339175	ENSG00000174606	rs12568153	0.365523948	0.484767521	0.703287725	0.544577997	0.281574601	-0.133935055	-0.045216415	0.042739875	0.309026712	0.190624095	0.118199527	0.070173939	0.252891114	0.202135011	0.911922816	0.822321238	Bacteria.Firmicutes.Clostridia.Clostridiales.Lachnospiraceae.Tyzzerella	ANGEL2
339176	ENSG00000174606	rs12568153	0.093318273	0.082360423	0.226040932	0.179680504	0.88897487	-0.563678051	0.22914287	-0.152749263	0.52207832	0.319546235	0.187509227	0.11263644	0.318519142	0.128520498	0.998986731	0.998377846	Bacteria.Firmicutes.Clostridia.Clostridiales.Family.XI.Anaerococcus	ANGEL2
339177	ENSG00000174606	rs12568153	0.059774923	0.044464454	0.170777333	0.10355606	0.879994805	-0.610742644	0.232949524	-0.174734403	0.459429685	0.298101965	0.16821895	0.10585631	0.214253086	0.080399357	0.999437234	0.98110946	Bacteria.Proteobacteria.Betaproteobacteria.Neisseriales.Neisseriaceae	ANGEL2
339178	ENSG00000174606	rs12568153	0.794819666	0.693701973	0.500025902	0.665927992	0.112189914	-0.102081764	-0.127654815	0.049251639	0.429663049	0.258065955	0.188230339	0.113564196	0.439935062	0.295328382	0.988161388	0.951595617	Bacteria.Firmicutes.Bacilli.Lactobacillales.Carnobacteriaceae	ANGEL2
339179	ENSG00000174606	rs12568153	0.076440834	0.082541931	0.117434554	0.102842866	0.533947674	-0.333699364	-0.269090863	0.17032686	0.296647857	0.189287053	0.169626441	0.102968524	0.093302918	0.039390511	0.997851323	0.935348541	Bacteria.Firmicutes.Clostridia.Clostridiales.Lachnospiraceae.Fusicatenibacter	ANGEL2
339180	ENSG00000174606	rs12568153	0.95196542	0.937364335	0.864763565	0.899032809	0.090264471	-0.075614917	0.043985517	-0.020845154	1.492757683	0.958570007	0.257257186	0.163654967	0.990336044	0.81954301	0.996576058	0.881367759	Bacteria.Firmicutes.Clostridia.Clostridiales	ANGEL2
339181	ENSG00000174606	rs12568153	0.264288491	0.399884746	0.95689265	0.600890626	0.322221302	-0.149812854	-0.006312826	0.036739479	0.286191913	0.176810056	0.116345946	0.069892948	0.143726589	0.102227052	0.99894297	0.998882343	Bacteria.Verrucomicrobia.Verrucomicrobiae.Verrucomicrobiales.Verrucomicrobiaceae.Akkermansia	ANGEL2
339182	ENSG00000174606	rs12568153	0.891339609	0.769270998	0.402170673	0.577303728	0.058493479	-0.075546251	-0.154433401	0.062429313	0.426531621	0.256490372	0.18315489	0.11145992	0.45908264	0.335489429	0.963485106	0.971945944	Bacteria.Firmicutes.Bacilli.Lactobacillales.Carnobacteriaceae.Granulicatella	ANGEL2
339183	ENSG00000174606	rs12568153	0.395442714	0.581656001	0.75960225	0.971451722	0.504019584	-0.19001245	0.088962163	0.006014523	0.589243818	0.343169283	0.289520566	0.167425478	0.477014246	0.346584113	0.955098408	0.999437354	Bacteria.Firmicutes.Clostridia.Clostridiales.Ruminococcaceae.Anaerotruncus	ANGEL2
339184	ENSG00000174606	rs12568153	0.262495784	0.378794041	0.843688313	0.968805521	0.356061142	-0.175074765	-0.026744184	-0.00316365	0.315051394	0.197584484	0.135101984	0.080592118	0.192884853	0.138579893	0.999507593	0.940670074	Bacteria.Firmicutes.Clostridia.Clostridiales.Lachnospiraceae.Lachnoclostridium	ANGEL2
339185	ENSG00000174606	rs12568153	0.646500822	0.576394895	0.982651421	0.892074624	0.362094831	-0.253997186	-0.006062491	0.021195148	0.785900927	0.452398059	0.277745624	0.155613267	0.804701057	0.52041137	0.99967607	0.999141757	Bacteria.Firmicutes.Negativicutes.Selenomonadales	ANGEL2
339186	ENSG00000174606	rs12568153	0.588053657	0.477282394	0.946976743	0.813239981	0.324077946	-0.290472035	0.010772573	0.026214598	0.595378152	0.406395073	0.161369238	0.11051903	0.706487557	0.441431187	0.909948314	0.912871197	Bacteria.Firmicutes.Clostridia.Clostridiales.Lachnospiraceae..Eubacterium..rectale.group	ANGEL2
339187	ENSG00000174606	rs12568153	0.668206723	0.545464206	0.090152283	0.059003793	-0.172496224	0.146748457	-0.340379115	0.223006135	0.400652294	0.241477136	0.197915976	0.116065537	0.488896166	0.228574919	0.998768023	0.918960091	Bacteria.Firmicutes.Clostridia.Clostridiales.Ruminococcaceae.Ruminococcaceae.NK4A214.group	ANGEL2
339188	ENSG00000174606	rs12568153	0.640281141	0.657952949	0.698417369	0.740453697	0.207046778	-0.122554285	-0.065975325	0.034877682	0.4410225	0.275555447	0.169536666	0.104848365	0.494633258	0.30048413	0.999469974	0.995085677	Bacteria.Bacteroidetes.Bacteroidia.Bacteroidales.Porphyromonadaceae.Barnesiella	ANGEL2
339189	ENSG00000174606	rs12568153	0.017712284	0.037471441	0.015668608	0.03936861	0.776561048	-0.423522545	0.515876154	-0.271863503	0.319239041	0.199452542	0.207953845	0.12933252	0.049387905	0.032890705	0.802469782	0.989731238	Bacteria.Actinobacteria.Coriobacteriia.Coriobacteriales.Coriobacteriaceae	ANGEL2
339190	ENSG00000174606	rs12568153	0.102341306	0.16680931	0.28027705	0.529621534	0.663469797	-0.329199607	0.188728094	-0.06342686	0.400493703	0.235487675	0.173363198	0.100371537	0.145157548	0.071250585	0.74259933	0.984611135	Bacteria.Bacteroidetes.Bacteroidia.Bacteroidales.Porphyromonadaceae.Odoribacter	ANGEL2
339191	ENSG00000174606	rs12568153	0.385718651	0.359362226	0.479511714	0.752704618	0.252639479	-0.160840082	-0.084235246	0.022027027	0.289325156	0.174255368	0.118453283	0.069619745	0.204180554	0.089406669	0.711947687	0.878197235	Bacteria.Proteobacteria.Betaproteobacteria.Burkholderiales.Alcaligenaceae.Sutterella	ANGEL2
339192	ENSG00000174606	rs12568153	0.259203511	0.246118563	0.897832511	0.712599928	0.367489958	-0.231265216	-0.01813853	0.031122396	0.322904771	0.197624493	0.140723014	0.084124629	0.163537034	0.094394484	0.912922392	0.996759562	Bacteria.Bacteroidetes.Bacteroidia.Bacteroidales.Porphyromonadaceae	ANGEL2
339193	ENSG00000174606	rs12568153	0.02575018	0.03759164	0.070018417	0.168855278	0.822662201	-0.441184058	-0.348690677	0.157050763	0.360575208	0.207905302	0.189334778	0.112893651	0.038652293	0.017187667	0.415230515	0.921307549	Bacteria.Firmicutes.Bacilli.Lactobacillales.Streptococcaceae.Streptococcus	ANGEL2
339194	ENSG00000174606	rs12568153	0.453962531	0.601115486	0.645810312	0.459821242	0.250843118	-0.106778912	-0.076569195	0.073822947	0.333002714	0.203261321	0.165839683	0.099291919	0.316294278	0.212208379	0.891876924	0.991310329	Bacteria.Firmicutes.Clostridia.Clostridiales.Ruminococcaceae..Eubacterium..coprostanoligenes.group	ANGEL2
339195	ENSG00000174606	rs12568153	0.258830872	0.395013451	0.999420698	0.631454705	0.324980668	-0.151081141	8.47E-05	0.03365275	0.285327364	0.176466078	0.116211143	0.069830094	0.139325293	0.102889505	0.999895485	0.996467843	Bacteria.Verrucomicrobia	ANGEL2
339196	ENSG00000174606	rs12568153	0.450838078	0.647103819	0.4608698	0.257057026	0.238860568	-0.08755992	-0.098839387	0.090992234	0.314902101	0.190391559	0.133251482	0.079589533	0.345253528	0.225848935	0.974916192	0.954325757	Bacteria.Firmicutes.Clostridia.Clostridiales.Ruminococcaceae.Ruminococcus.1	ANGEL2
339197	ENSG00000174606	rs12568153	0.056091964	0.081899996	0.016827142	0.078146671	0.518520941	-0.285992289	0.434406134	-0.187779761	0.266652658	0.161878227	0.17710907	0.104943042	0.055690462	0.02228393	0.843847032	0.849141214	Bacteria.Firmicutes.Clostridia.Clostridiales.Ruminococcaceae.Flavonifractor	ANGEL2
339198	ENSG00000174606	rs12568153	0.330204328	0.398441363	0.493266662	0.458149754	0.281644393	-0.15202845	0.118857717	-0.074406821	0.287116709	0.178873502	0.1725189	0.099703944	0.175554471	0.105979062	0.890732322	0.861996778	Bacteria.Firmicutes.Clostridia.Clostridiales.Lachnospiraceaencultured	ANGEL2
339199	ENSG00000174606	rs12568153	0.064495736	0.082181421	0.126043762	0.358327529	0.543846578	-0.308236794	-0.169344683	0.066487485	0.289250197	0.174633446	0.109289887	0.071877126	0.052916096	0.023866747	0.692394497	0.879046752	Bacteria.Proteobacteria.Gammaproteobacteria.Pasteurellales.Pasteurellaceae	ANGEL2
339200	ENSG00000174606	rs12568153	0.119742763	0.199330822	0.292683816	0.496429413	0.844923049	-0.398636755	0.205582148	-0.07640828	0.536023304	0.307480239	0.193813929	0.111723524	0.230277727	0.161083485	0.696115799	0.855431799	Bacteria.Firmicutes.Erysipelotrichia.Erysipelotrichales.Erysipelotrichaceae.Faecalitalea	ANGEL2
339201	ENSG00000174606	rs12568153	0.163003408	0.361368021	0.343382187	0.925731434	0.416549125	-0.167815361	0.113792176	0.006645203	0.295259934	0.182578134	0.119233589	0.071015847	0.124743064	0.10147842	0.732829957	0.99846464	Bacteria.Firmicutes.Negativicutes.Selenomonadales.Acidaminococcaceae.Phascolarctobacterium	ANGEL2
339202	ENSG00000174606	rs12568153	0.393291865	0.208231419	0.938449208	0.501589062	0.286286603	-0.250748954	-0.012712769	-0.065090845	0.333167156	0.197302898	0.164006203	0.096330343	0.305452117	0.091080968	0.970428374	0.956466638	Bacteria.Firmicutes.Clostridia.Clostridiales.Ruminococcaceae.Ruminococcaceae.UCG.003	ANGEL2
339203	ENSG00000174606	rs12568153	0.706310825	0.795123273	0.84962156	0.799346736	0.231637038	-0.102458769	0.02590577	-0.022290402	0.612067489	0.392989945	0.13609766	0.087337942	0.770168072	0.54785262	0.999785669	0.999420701	Bacteria.Firmicutes.Clostridia.Clostridiales.Ruminococcaceae.Faecalibacterium	ANGEL2
339204	ENSG00000174606	rs12568153	0.110171263	0.176284321	0.191007284	0.425266592	0.459269317	-0.236091112	0.260975238	-0.09161428	0.28363794	0.172715888	0.197533625	0.114191447	0.087942834	0.040648477	0.730678409	0.997649073	Bacteria.Firmicutes.Clostridia.Clostridiales.Ruminococcaceaencultured	ANGEL2
339205	ENSG00000174606	rs12568153	0.24126566	0.264855979	0.898619739	0.683210769	0.348961587	-0.201398152	0.016702389	-0.032784129	0.295114906	0.179093318	0.130592952	0.07998187	0.135091121	0.070721255	0.999334555	0.984995763	Bacteria.Firmicutes.Erysipelotrichia.Erysipelotrichales.Erysipelotrichaceae.Erysipelotrichaceae.UCG.003	ANGEL2
339206	ENSG00000174606	rs12568153	0.155991141	0.157084267	0.545216545	0.423009074	0.464786326	-0.299911744	0.086388393	-0.076220064	0.323878637	0.209549109	0.142065784	0.094539532	0.121538126	0.055706471	0.999550314	0.996901429	Bacteria.Proteobacteria.Gammaproteobacteria.Pseudomonadales	ANGEL2
339207	ENSG00000174606	rs12568153	0.022433707	0.038709164	0.064652308	0.178914106	0.920855328	-0.478082666	-0.376129184	0.158727629	0.393882324	0.226646411	0.200168344	0.116835925	0.044321481	0.020343384	0.398208762	0.910444892	Bacteria.Firmicutes.Bacilli.Lactobacillales	ANGEL2
339208	ENSG00000174606	rs12568153	0.04409592	0.080614785	0.099122253	0.181720014	0.841165726	-0.440713126	-0.255092158	0.120598404	0.409836548	0.248377956	0.152503973	0.08935127	0.093332816	0.065269909	0.713302405	0.789154682	Bacteria.Firmicutes.Negativicutes.Selenomonadales.Veillonellaceae	ANGEL2
339209	ENSG00000174606	rs12568153	0.424715148	0.331241805	0.801045825	0.875340615	0.295974641	-0.225813235	0.036052678	0.013918959	0.36847259	0.230698745	0.142494295	0.088380739	0.295540192	0.126581871	0.998997514	0.969189617	Bacteria.Firmicutes.Clostridia.Clostridiales.Ruminococcaceae.Subdoligranulum	ANGEL2
339210	ENSG00000174606	rs12568153	0.29390102	0.286266968	0.961123456	0.811326757	0.351020942	-0.222941921	0.008827882	-0.027946739	0.331769901	0.207378257	0.180421399	0.116603743	0.18469701	0.098164481	0.998173674	0.994266973	Bacteria.Firmicutes.Bacilli.Bacillales	ANGEL2
339211	ENSG00000174606	rs12568153	0.054674097	0.080778522	0.07159548	0.131984671	0.588742278	-0.320519805	0.317088381	-0.15161936	0.300960196	0.180739049	0.173165546	0.099408837	0.059435296	0.023405567	0.511706201	0.868870579	Bacteria.Firmicutes.Clostridia.Clostridiales.Peptostreptococcaceae	ANGEL2
339212	ENSG00000174606	rs12568153	0.836619469	0.909913929	0.281148226	0.357625302	-0.10145246	0.033571799	0.219111938	-0.11215246	0.490024158	0.295573149	0.201641508	0.121065689	0.630220592	0.452906376	0.995261573	0.969568167	Bacteria.Firmicutes.Clostridia.Clostridiales.Lachnospiraceae.Lachnospiraceae.UCG.008	ANGEL2
339213	ENSG00000174606	rs12568153	0.230105461	0.255627789	0.889053988	0.837031847	0.348773967	-0.201082977	0.023500542	-0.020483229	0.287937154	0.17535123	0.167811707	0.099189773	0.138001559	0.063417693	0.856353221	0.979903684	Bacteria.Actinobacteria.Actinobacteria.Bifidobacteriales.Bifidobacteriaceae	ANGEL2
339214	ENSG00000174606	rs12568153	0.467899897	0.630162134	0.72793712	0.863241722	0.59112961	-0.275608976	-0.051448669	0.017595873	0.80963236	0.56973037	0.147268767	0.101755955	0.90140863	0.688776337	0.998912436	0.995383189	Bacteria.Bacteroidetes.Bacteroidia.Bacteroidales	ANGEL2
339215	ENSG00000174606	rs12568153	0.211263264	0.246679076	0.317670291	0.56187126	0.350667644	-0.200287657	-0.111615987	0.039324577	0.277788338	0.171358333	0.110853448	0.067450578	0.105512054	0.060698775	0.937508231	0.959631403	Bacteria.Firmicutes.Negativicutes.Selenomonadales.Veillonellaceae.Dialister	ANGEL2
339216	ENSG00000174606	rs12568153	0.223354663	0.273813656	0.380043203	0.630801095	0.340511376	-0.189038111	0.125931461	-0.041172634	0.277014716	0.171306427	0.142497925	0.085270294	0.117506973	0.060991053	0.996546716	0.99835739	Bacteria.Firmicutes.Clostridia.Clostridiales.Ruminococcaceae.Ruminococcaceae.UCG.002	ANGEL2
339217	ENSG00000174606	rs12568153	0.229749431	0.255246697	0.885327186	0.833547739	0.349214996	-0.201331126	0.024316042	-0.020943965	0.288078623	0.175425515	0.167953726	0.099266755	0.138268434	0.063311901	0.857105895	0.978204386	Bacteria.Actinobacteria.Actinobacteria.Bifidobacteriales.Bifidobacteriaceae.Bifidobacterium	ANGEL2
339218	ENSG00000174606	rs12568153	0.467892492	0.630159648	0.727926467	0.863237683	0.591137885	-0.275609332	-0.051450487	0.017596181	0.809630168	0.569726959	0.147267961	0.101754696	0.902918225	0.689352116	0.998947111	0.995399427	Bacteria.Bacteroidetes	ANGEL2
339219	ENSG00000174606	rs12568153	0.462150141	0.361074271	0.898510408	0.696597652	0.373851561	-0.259737121	0.023244116	-0.039038779	0.505460806	0.282412364	0.181544655	0.099684336	0.343185313	0.184656527	0.999614985	0.99936283	Bacteria.Firmicutes.Clostridia.Clostridiales.Lachnospiraceae.Tyzzerella.4	ANGEL2
339220	ENSG00000174606	rs12568153	0.022638282	0.064443132	0.023466298	0.095386046	0.74081817	-0.371199574	0.518321203	-0.234824223	0.317374238	0.197386263	0.223453456	0.138795054	0.054661797	0.046136339	0.646016765	0.994989321	Bacteria.Actinobacteria.Coriobacteriia.Coriobacteriales	ANGEL2
339221	ENSG00000174606	rs12568153	0.099777868	0.127925404	0.05535608	0.141224588	0.459066544	-0.259422709	0.241064546	-0.107909629	0.274991179	0.168269453	0.123586452	0.072466411	0.075325915	0.044292554	0.894464543	0.903544077	Bacteria.Proteobacteria.Betaproteobacteria.Burkholderiales.Alcaligenaceae.Parasutterella	ANGEL2
339222	ENSG00000174606	rs12568153	0.094973243	0.107685647	0.204066621	0.189624095	0.519797885	-0.307069972	0.165079077	-0.103829134	0.306840155	0.188288479	0.128691625	0.078340786	0.089379592	0.034571054	0.627194424	0.853578243	Bacteria.Firmicutes.Clostridia.Clostridiales.Lachnospiraceae.Lachnospira	ANGEL2
339223	ENSG00000174606	rs12568153	0.199448074	0.257026503	0.34209846	0.545170898	0.356420175	-0.193010316	-0.137401966	0.050714618	0.274989988	0.168812272	0.143587323	0.083390735	0.120241819	0.064259953	0.895322073	0.94643795	Bacteria.Proteobacteria.Deltaproteobacteria	ANGEL2
339224	ENSG00000174606	rs12568153	0.30430738	0.172975225	0.098164757	0.625793666	0.280800261	-0.240361562	-0.130734829	0.025483182	0.271225994	0.174476344	0.077931929	0.052011752	0.227751131	0.081223962	0.897835197	0.997412515	Bacteria.Proteobacteria.Gammaproteobacteria.Enterobacteriales.Enterobacteriaceae.Citrobacter	ANGEL2
339225	ENSG00000174606	rs12568153	0.151436753	0.269649686	0.254428422	0.858902754	0.411305271	-0.194641165	0.135589539	-0.012413566	0.28340726	0.174844342	0.11793769	0.069556562	0.103362493	0.074259533	0.607190578	0.997110982	Bacteria.Firmicutes.Negativicutes.Selenomonadales.Acidaminococcaceae	ANGEL2
339226	ENSG00000174606	rs12568153	0.213779254	0.248730304	0.617098844	0.653996197	0.456690832	-0.257888298	0.063896448	-0.034382044	0.363796429	0.221608244	0.127197067	0.07635987	0.189003176	0.110883373	0.998735039	0.999709092	Bacteria.Bacteroidetes.Bacteroidia.Bacteroidales.Prevotellaceae.Prevotella.9	ANGEL2
339227	ENSG00000174606	rs12568153	0.834230377	0.827354359	0.973966951	0.958639036	0.401803396	-0.253918146	-0.01052266	0.010072752	1.912362735	1.15963793	0.321230483	0.193487746	0.999415694	0.899787812	0.995638616	0.984024559	Bacteria.Firmicutes	ANGEL2
339228	ENSG00000174606	rs12568153	0.410710858	0.481048311	0.654780684	0.478226941	0.279006738	-0.139342179	-0.105767114	0.097790077	0.337005393	0.196635425	0.235472454	0.137111608	0.256754214	0.149089862	0.824329231	0.810912878	Bacteria.Firmicutes.Clostridia.Clostridiales.Ruminococcaceae.Butyricicoccus	ANGEL2
339229	ENSG00000174606	rs12568153	0.846121003	0.682293989	0.373905421	0.653217663	0.080245213	-0.104411392	0.161567845	-0.049918137	0.411863388	0.253949171	0.180471749	0.110597653	0.481768603	0.285198359	0.998793879	0.998019463	Bacteria.Firmicutes.Clostridia.Clostridiales.Lachnospiraceae.Blautia	ANGEL2
339230	ENSG00000174606	rs12568153	0.208480867	0.228877383	0.615960988	0.594229333	0.456063634	-0.270752999	0.097587296	-0.061916149	0.359054847	0.222930329	0.193637291	0.115662408	0.240261409	0.120082311	0.990583632	0.994553009	Bacteria.Firmicutes.Clostridia.Clostridiales.Ruminococcaceae.Ruminiclostridium.9	ANGEL2
339231	ENSG00000174606	rs12568153	0.984528165	0.947935322	0.648518112	0.668814906	-0.016032518	0.037342885	0.077913944	-0.050050011	0.823620498	0.569697271	0.170149639	0.11647715	0.93384103	0.788988703	0.956359196	0.939156644	Bacteria.Firmicutes.Clostridia.Clostridiales.Ruminococcaceae	ANGEL2
339232	ENSG00000174606	rs12568153	0.603386956	0.684791863	0.083789855	0.149675494	-0.218817798	0.110571069	-0.339729114	0.184693815	0.419155283	0.27118731	0.193507396	0.126705434	0.367811415	0.324932819	0.998201428	0.99782309	Bacteria.Firmicutes.Bacilli.Bacillales.Staphylococcaceae.Staphylococcus	ANGEL2
339233	ENSG00000174606	rs12568153	0.101389632	0.128022688	0.132914722	0.163248376	0.478268406	-0.269520187	-0.214805559	0.115569289	0.287881983	0.174864383	0.141181384	0.081966679	0.072634536	0.044555989	0.996033175	0.929840174	Bacteria.Firmicutes.Clostridia.Clostridiales.Lachnospiraceae.Lachnospiraceae.NK4A136.group	ANGEL2
339234	ENSG00000174606	rs12568153	0.267799086	0.437018273	0.87099125	0.514847208	0.330436493	-0.142779262	-0.020445603	0.052936717	0.295672059	0.182585046	0.125408373	0.080839288	0.173138934	0.137077422	0.998970432	0.998994847	Bacteria.Firmicutes.Erysipelotrichia.Erysipelotrichales.Erysipelotrichaceae.Erysipelatoclostridium	ANGEL2
339235	ENSG00000174606	rs12568153	0.305533775	0.502013855	0.77871999	0.893538498	0.397630354	-0.159599694	-0.066536101	-0.018832241	0.385055658	0.236432999	0.235827605	0.14017805	0.294693301	0.179895114	0.953459284	0.979732086	Bacteria.Actinobacteria	ANGEL2
339236	ENSG00000174606	rs12568153	0.221760588	0.292300848	0.519422244	0.66932679	0.598765584	-0.301120475	0.125126251	-0.047803996	0.485416171	0.283656235	0.193183859	0.111433549	0.279065396	0.204426767	0.966546108	0.956015337	Bacteria.Firmicutes.Clostridia.Clostridiales.Ruminococcaceae.Ruminiclostridium.6	ANGEL2
339237	ENSG00000174606	rs12568153	0.036808547	0.041963203	0.087940974	0.090528273	0.962340727	-0.549574066	0.336393165	-0.193733433	0.451566558	0.264954291	0.194219798	0.112782246	0.125967271	0.050548082	0.997152221	0.990360691	Bacteria.Firmicutes.Clostridia.Clostridiales.Family.XI	ANGEL2
339238	ENSG00000174606	rs12568153	0.122003066	0.157991375	0.31488761	0.333563326	0.640960369	-0.37728539	0.242798786	-0.137102678	0.409154903	0.264195457	0.239746853	0.140747957	0.178259897	0.085574476	0.999550585	0.940419146	Bacteria.Firmicutes.Clostridia.Clostridiales.Lachnospiraceae.Lachnospiraceae.ND3007.group	ANGEL2
339239	ENSG00000174606	rs12568153	0.815745759	0.836744408	0.485598381	0.492546241	0.102068667	-0.0544177	-0.123827611	0.072690109	0.436278769	0.263046291	0.176575622	0.105331578	0.581054268	0.347650443	0.99946547	0.972078348	Bacteria.Firmicutes.Erysipelotrichia.Erysipelotrichales.Erysipelotrichaceae..Clostridium..innocuum.group	ANGEL2
339240	ENSG00000174606	rs12568153	0.066585693	0.147331785	0.207594346	0.504765236	0.85201082	-0.391033117	-0.147263231	0.048220374	0.456769487	0.266691282	0.115710498	0.07189783	0.17151171	0.119274027	0.74444002	0.995251343	Bacteria.Proteobacteria.Gammaproteobacteria	ANGEL2
339241	ENSG00000174606	rs12568153	0.385829089	0.426759397	0.656641543	0.6830587	0.274447616	-0.157960458	-0.076651029	0.041068704	0.314373535	0.19752716	0.171640781	0.100142453	0.264433047	0.141870131	0.91821364	0.896502936	Bacteria.Firmicutes.Clostridia.Clostridiales.Ruminococcaceae.Ruminococcaceae.UCG.005	ANGEL2
339242	ENSG00000174606	rs12568153	0.240064777	0.276443439	0.809666363	0.838143934	0.375425024	-0.213062107	0.038704577	-0.020228636	0.316676776	0.194147311	0.160052689	0.098639714	0.155320386	0.058877486	0.999989953	0.995366106	Bacteria.Firmicutes.Clostridia.Clostridiales.Christensenellaceae	ANGEL2
339243	ENSG00000174606	rs12568153	0.467940543	0.383436323	0.808673525	0.972174936	0.276974001	-0.200471026	0.047261641	0.003997852	0.379388335	0.22847541	0.194403671	0.114181448	0.304794046	0.133585117	0.993501001	0.958691473	Bacteria.Firmicutes.Erysipelotrichia.Erysipelotrichales	ANGEL2
339244	ENSG00000174606	rs12568153	0.164076189	0.159196192	0.5353789	0.413945068	0.501094397	-0.332748977	0.088386678	-0.078069246	0.356107007	0.233694147	0.141854368	0.094956033	0.148507247	0.071382771	0.999305535	0.989974535	Bacteria.Proteobacteria.Gammaproteobacteria.Pseudomonadales.Pseudomonadaceae.Pseudomonas	ANGEL2
339245	ENSG00000174606	rs12568153	0.237047062	0.270989486	0.797209557	0.814012874	0.378045987	-0.215892084	0.041182711	-0.023109139	0.316823015	0.194482039	0.15962279	0.097839263	0.155832453	0.056940361	0.999417824	0.997023453	Bacteria.Firmicutes.Clostridia.Clostridiales.Christensenellaceae.Christensenellaceae.R.7.group	ANGEL2
339246	ENSG00000174606	rs12568153	0.492719642	0.584626992	0.400240733	0.332595898	0.214747312	-0.105008208	-0.135493391	0.094163198	0.311304714	0.191153845	0.16003164	0.096472171	0.278581881	0.128215442	0.929324925	0.907572857	Bacteria.Firmicutes.Clostridia.Clostridiales.Lachnospiraceae..Eubacterium..eligens.group	ANGEL2
339247	ENSG00000174606	rs12568153	0.060222489	0.098506048	0.18220591	0.353422249	0.835903729	-0.422763528	-0.2818998	0.11709007	0.437195138	0.252273395	0.209094886	0.125289081	0.100764754	0.059452471	0.605432561	0.982679299	Bacteria.Firmicutes.Bacilli	ANGEL2
339248	ENSG00000174606	rs12568153	0.767500285	0.956402563	0.103044616	0.219766291	-0.113817824	-0.012435461	-0.30354864	0.129160072	0.383396607	0.226607756	0.18361551	0.104252868	0.460036602	0.278713395	0.970727297	0.997803387	Bacteria.Actinobacteria.Actinobacteria.Micrococcales	ANGEL2
339249	ENSG00000174606	rs12568153	0.434127758	0.555285685	0.960933533	0.785160961	0.332391548	-0.148009097	-0.010662681	0.035096835	0.422379347	0.249643072	0.21686014	0.128225557	0.398753837	0.236977269	0.999274386	0.998648852	Bacteria.Firmicutes.Clostridia.Clostridiales.Ruminococcaceae.Ruminococcaceae.UCG.013	ANGEL2
339250	ENSG00000174606	rs12568153	0.4752491	0.464863287	0.134277798	0.232145312	0.206862636	-0.13182035	0.182357245	-0.087512474	0.288081924	0.17931518	0.120283169	0.072567735	0.244049116	0.124284652	0.997466038	0.994193156	Bacteria.Bacteroidetes.Bacteroidia.Bacteroidales.Rikenellaceae	ANGEL2
339251	ENSG00000174606	rs12568153	0.326583322	0.395507597	0.654276134	0.762917676	0.562914063	-0.281019795	0.091605035	-0.034943544	0.569540349	0.328582551	0.203624207	0.115362772	0.342886721	0.313446559	0.716575517	0.875341218	Bacteria.Firmicutes.Erysipelotrichia.Erysipelotrichales.Erysipelotrichaceae.Holdemanella	ANGEL2
339252	ENSG00000174606	rs12568153	0.348330218	0.526744971	0.973322687	0.858674028	0.338709797	-0.148980009	0.005972343	0.019634494	0.358591172	0.2341141	0.17791596	0.109837388	0.458432354	0.286409872	0.998929462	0.998920199	Bacteria.Firmicutes.Clostridia.Clostridiales.Lachnospiraceae..Eubacterium..ventriosum.group	ANGEL2
339253	ENSG00000174606	rs12568153	0.349639639	0.29672606	0.929692874	0.836828889	0.339972909	-0.236635992	0.014796465	0.020654879	0.360914216	0.22498143	0.167061976	0.099894767	0.249853132	0.104896113	0.99786128	0.999462671	Bacteria.Firmicutes.Clostridia.Clostridiales.Lachnospiraceae.Anaerostipes	ANGEL2
339254	ENSG00000174606	rs12568153	0.350139907	0.329059615	0.553758888	0.907640044	0.265603713	-0.167536267	-0.076298659	0.008641135	0.282258957	0.170384778	0.128194398	0.074197029	0.176834525	0.074527255	0.790460548	0.889989579	Bacteria.Fusobacteria.Fusobacteriia.Fusobacteriales.Fusobacteriaceae.Fusobacterium	ANGEL2
339255	ENSG00000174606	rs12568153	0.943405037	0.929779582	0.090252799	0.102085576	0.02335543	-0.017758521	0.249922698	-0.139757421	0.32774203	0.200753812	0.145365819	0.084298336	0.559819026	0.300113441	0.951961461	0.808062283	Bacteria.Proteobacteria.Betaproteobacteria	ANGEL2
339256	ENSG00000174606	rs12568153	0.83743706	0.63613678	0.101084096	0.280706701	0.064883552	-0.09246259	-0.218277859	0.087607647	0.314992336	0.194531961	0.131267065	0.080547815	0.401423719	0.204823715	0.99830237	0.997282036	Bacteria.Firmicutes.Clostridia.Clostridiales.Clostridiaceae.1.Clostridium.sensu.stricto.1	ANGEL2
339257	ENSG00000174606	rs12568153	0.225329731	0.255874855	0.978093884	0.986123215	0.340183678	-0.196157341	0.004498292	0.001697567	0.277943587	0.171145711	0.163200511	0.097232313	0.122221333	0.064068097	0.99888113	0.999513539	Bacteria.Firmicutes.Clostridia.Clostridiales.Lachnospiraceae.Dorea	ANGEL2
339258	ENSG00000174606	rs12568153	0.093308571	0.118154793	0.215857579	0.31179131	0.528186115	-0.293340853	0.146810523	-0.071331143	0.310184442	0.185282683	0.117485659	0.069981805	0.067581403	0.042729323	0.99994518	0.999865593	Bacteria.Bacteroidetes.Bacteroidia.Bacteroidales.Prevotellaceae	ANGEL2
339259	ENSG00000174606	rs12568153	0.102527744	0.132722981	0.099327528	0.177955811	0.465214403	-0.260610583	-0.256555641	0.123838611	0.280975404	0.171200638	0.153474034	0.090951137	0.077363308	0.043617407	0.414273874	0.821702957	Bacteria.Firmicutes.Negativicutes.Selenomonadales.Veillonellaceae.Veillonella	ANGEL2
339260	ENSG00000174606	rs12568153	0.084002801	0.127984553	0.237926141	0.402050149	0.653908868	-0.339709448	-0.123398915	0.053773077	0.372724188	0.220380663	0.10361102	0.063757363	0.145075319	0.07341413	0.933185769	0.965530807	Bacteria.Proteobacteria.Gammaproteobacteria.Enterobacteriales.Enterobacteriaceae	ANGEL2
339261	ENSG00000174606	rs12568153	0.449048331	0.459898398	0.138911871	0.196040952	0.217644437	-0.133898165	0.17846497	-0.09330989	0.285795827	0.180124229	0.119138823	0.071439769	0.278315108	0.187549926	0.943988959	0.839685109	Bacteria.Proteobacteria.Betaproteobacteria.Burkholderiales.Alcaligenaceae	ANGEL2
339262	ENSG00000174606	rs12568153	0.103401005	0.100296399	0.255660081	0.22636906	0.763215163	-0.446448051	0.22048059	-0.133366394	0.462153485	0.267849869	0.192279802	0.109212686	0.179474957	0.083293803	0.837217784	0.870639678	Bacteria.Firmicutes.Clostridia.Clostridiales.Lachnospiraceae..Eubacterium..xylanophilum.group	ANGEL2
339263	ENSG00000174606	rs12568153	0.023739149	0.036354715	0.053991593	0.069849244	1.041092223	-0.594320698	0.332566972	-0.184849526	0.449739694	0.278181261	0.169511261	0.100308849	0.10711011	0.055689504	0.996423631	0.938343963	Bacteria.Bacteroidetes.Bacteroidia.Bacteroidales.Prevotellaceae.Prevotella.7	ANGEL2
339264	ENSG00000174606	rs12568153	0.888142315	0.827704401	0.075259548	0.106790566	0.044690232	-0.042588319	0.253848908	-0.134153227	0.316503837	0.194901425	0.140450834	0.082046243	0.464854307	0.303962562	0.933745028	0.760074472	Bacteria.Proteobacteria.Betaproteobacteria.Burkholderiales	ANGEL2
339265	ENSG00000174606	rs12568153	0.090891258	0.244043453	0.188427362	0.457252272	1.315057949	-0.556255209	-0.227382808	0.081570904	0.7664437	0.473233252	0.171094393	0.109084877	0.514515658	0.532435656	0.851172043	0.99665811	Bacteria.Proteobacteria	ANGEL2
339266	ENSG00000174606	rs12568153	0.309824771	0.545729168	0.864107413	0.466532635	0.322523858	-0.116846346	-0.025173051	0.065065798	0.315129333	0.192399904	0.146511122	0.088842185	0.244015079	0.17130813	0.937027807	0.924960833	Bacteria.Firmicutes.Clostridia.Clostridiales.Ruminococcaceae.Ruminococcus.2	ANGEL2
339267	ENSG00000174606	rs12568153	0.253648886	0.250403608	0.713369779	0.6580341	0.430394762	-0.258806651	0.058005683	-0.040402896	0.373743274	0.22319278	0.157231958	0.090866378	0.292784715	0.144733985	0.999814869	0.942552604	Bacteria.Actinobacteria.Actinobacteria.Corynebacteriales.Corynebacteriaceae	ANGEL2
339268	ENSG00000174606	rs12568153	0.080521272	0.121582465	0.169210198	0.275556378	0.559883756	-0.2982839	0.237253435	-0.108472121	0.315440684	0.190189967	0.170690315	0.098658329	0.08020358	0.045170834	0.764627712	0.968614954	Bacteria.Firmicutes.Clostridia.Clostridiales.Peptostreptococcaceae.Intestinibacter	ANGEL2
339269	ENSG00000174606	rs12568153	0.834949155	0.628796059	0.103993894	0.290840375	0.065541991	-0.092980676	-0.214946011	0.084143597	0.313322662	0.191440675	0.130385433	0.079021895	0.387001981	0.217110215	0.995652601	0.980579248	Bacteria.Firmicutes.Clostridia.Clostridiales.Clostridiaceae.1	ANGEL2
339270	ENSG00000174606	rs12568153	0.029025218	0.044869947	0.086705197	0.231552355	0.804776682	-0.426427822	-0.328800637	0.136020413	0.360587286	0.208546435	0.189079398	0.112647092	0.041015994	0.018436845	0.448780609	0.955303348	Bacteria.Firmicutes.Bacilli.Lactobacillales.Streptococcaceae	ANGEL2
339271	ENSG00000174606	rs12568153	0.123055501	0.11369088	0.374755569	0.264982752	0.459067978	-0.299930055	-0.13720536	0.100460453	0.293885506	0.187095304	0.153533418	0.089358394	0.126404372	0.046822814	0.907051771	0.846560533	Bacteria.Firmicutes.Clostridia.Clostridiales.Lachnospiraceae.Roseburia	ANGEL2
339272	ENSG00000174606	rs12568153	0.12312336	0.080916315	0.38295282	0.193374376	0.592438211	-0.416014254	0.12538704	-0.114024773	0.379336216	0.234696789	0.14275671	0.08677276	0.168803449	0.057695443	0.875070107	0.926870238	Bacteria.Firmicutes.Clostridia.Clostridiales.Lachnospiraceae.Lachnospiraceae.UCG.010	ANGEL2
339273	ENSG00000174606	rs12568153	0.09718005	0.09382779	0.238544636	0.203439059	0.84080891	-0.536720591	-0.191354895	0.129855668	0.499711132	0.315706599	0.160883869	0.101090181	0.393025077	0.172387492	0.996108676	0.955708116	Bacteria.Firmicutes.Clostridia.Clostridiales.Lachnospiraceae..Ruminococcus..gnavus.group	ANGEL2
339274	ENSG00000174606	rs12568153	0.630992234	0.553586297	0.849673391	0.744523222	0.559044392	-0.421857303	-0.043147588	0.044979896	1.158454196	0.708480966	0.226757806	0.137452976	0.885718899	0.655646859	0.887512431	0.860931229	Bacteria.Firmicutes.Clostridia.Clostridiales.Lachnospiraceae	ANGEL2
339275	ENSG00000174606	rs12568153	0.349533537	0.329146879	0.554896853	0.909019992	0.265845795	-0.167459978	-0.07612989	0.008516375	0.282158546	0.170338146	0.128279817	0.074239985	0.176909388	0.072236016	0.803640802	0.885542616	Bacteria.Fusobacteria.Fusobacteriia.Fusobacteriales	ANGEL2
339276	ENSG00000174606	rs12568153	0.475190575	0.464723231	0.134347896	0.232427908	0.206885317	-0.131851094	0.182331106	-0.087476102	0.288075173	0.179300519	0.12028795	0.072581964	0.243927126	0.125554578	0.997528932	0.993985312	Bacteria.Bacteroidetes.Bacteroidia.Bacteroidales.Rikenellaceae.Alistipes	ANGEL2
339277	ENSG00000174606	rs12568153	0.226386382	0.259429521	0.955486848	0.98420608	0.340361617	-0.194001328	-0.006522116	0.001390563	0.278729952	0.170546077	0.11640312	0.069978865	0.116352543	0.061566334	0.945009852	0.993737237	Bacteria.Bacteroidetes.Bacteroidia.Bacteroidales.Porphyromonadaceae.Parabacteroides	ANGEL2
339278	ENSG00000174606	rs12568153	0.39171592	0.382774753	0.81035275	0.772407851	0.444485854	-0.265799259	0.045425468	-0.031370498	0.515543234	0.30250612	0.188538628	0.108018824	0.439889425	0.249606858	0.984987993	0.979204363	Bacteria.Proteobacteria.Deltaproteobacteria.Desulfovibrionales.Desulfovibrionaceae.Desulfovibrio	ANGEL2
339279	ENSG00000174606	rs12568153	0.006674019	0.013817419	0.01037631	0.020370852	1.117694376	-0.609852559	0.656623488	-0.339199924	0.399009473	0.241093249	0.248858545	0.142711775	0.028181145	0.015832773	0.543142359	0.987554159	Bacteria.Firmicutes.Clostridia.Clostridiales.Family.XIII	ANGEL2
339280	ENSG00000174606	rs12568153	0.178304776	0.192049848	0.080394266	0.153258331	0.36959766	-0.219453984	0.271482772	-0.130755119	0.27166605	0.166501456	0.152888774	0.09050343	0.100969069	0.057007195	0.918237398	0.902865961	Bacteria.Firmicutes.Clostridia.Clostridiales.Lachnospiraceae.Coprococcus.1	ANGEL2
339281	ENSG00000174606	rs12568153	0.065641163	0.082557073	0.126519604	0.361737991	0.539218271	-0.307223628	-0.167702984	0.06518156	0.288046999	0.174277799	0.108368769	0.070970618	0.052089799	0.024595455	0.704209171	0.921796798	Bacteria.Proteobacteria.Gammaproteobacteria.Pasteurellales.Pasteurellaceae.Haemophilus	ANGEL2
339282	ENSG00000174606	rs12568153	0.228255579	0.223096066	0.65090694	0.953466222	0.338482931	-0.212719697	0.062019233	-0.004877738	0.278320955	0.172955161	0.136433572	0.08327088	0.144617013	0.053995631	0.889022055	0.998318077	Bacteria.Firmicutes.Clostridia.Clostridiales.Lachnospiraceae..Eubacterium..hallii.group	ANGEL2
339283	ENSG00000174606	rs12568153	0.217634685	0.273178658	0.487112906	0.721446008	0.342427651	-0.186587206	-0.100543657	0.02982357	0.27510306	0.168859697	0.143874033	0.083293644	0.112425735	0.065802039	0.972085394	0.961745829	Bacteria.Proteobacteria.Deltaproteobacteria.Desulfovibrionales.Desulfovibrionaceae	ANGEL2
339284	ENSG00000174606	rs12568153	0.379412713	0.524662799	0.642950591	0.7689365	0.632346132	-0.318977858	-0.063020051	0.027275824	0.7145805	0.498734103	0.13531804	0.092467273	0.816534957	0.633151473	0.99911693	0.988516092	Bacteria.Bacteroidetes.Bacteroidia.Bacteroidales.Bacteroidaceae.Bacteroides	ANGEL2
339285	ENSG00000174607	rs55797762	0.970719724	0.926158124	0.373226624	0.559720064	-0.012334272	-0.025656837	-0.112975731	0.058590053	0.334760093	0.275778166	0.126014007	0.099943663	0.569300835	0.405829014	0.999586829	0.996426659	Bacteria.Firmicutes.Negativicutes.Selenomonadales.Veillonellaceae.Megasphaera	UGT8
339286	ENSG00000174607	rs55797762	0.615904533	0.568345286	0.901016618	0.906309952	0.147403008	-0.121207254	0.014774561	0.009815655	0.29243709	0.211395845	0.118332268	0.083079954	0.333275241	0.220805837	0.949153628	0.96588181	Bacteria.Proteobacteria.Betaproteobacteria.Burkholderiales.Alcaligenaceae	UGT8
339287	ENSG00000174607	rs55797762	0.847619019	0.902581954	0.497110925	0.612580037	-0.090061683	0.045711664	-0.113656024	0.068975667	0.466849748	0.372027068	0.166451123	0.135561901	0.701758801	0.478565753	0.998986731	0.998377846	Bacteria.Firmicutes.Clostridia.Clostridiales.Family.XI.Anaerococcus	UGT8
339288	ENSG00000174607	rs55797762	0.531461952	0.502417258	0.930192938	0.842526102	0.174200802	-0.144454425	-0.011974395	-0.020170652	0.27690943	0.214199349	0.136169991	0.101132765	0.250189931	0.136040597	0.999550314	0.996901429	Bacteria.Proteobacteria.Gammaproteobacteria.Pseudomonadales	UGT8
339289	ENSG00000174607	rs55797762	0.795339253	0.686413061	0.127396319	0.011847936	0.063640778	0.077198216	-0.164150434	0.204748657	0.244363606	0.190372395	0.10632254	0.079101734	0.285091481	0.159041028	0.99894297	0.998882343	Bacteria.Verrucomicrobia.Verrucomicrobiae.Verrucomicrobiales.Verrucomicrobiaceae.Akkermansia	UGT8
339290	ENSG00000174607	rs55797762	0.384465766	0.329373528	0.566217642	0.424076977	0.32010762	-0.26368872	-0.077592881	0.081448294	0.365619612	0.268347428	0.134585862	0.1012585	0.455421594	0.241811794	0.997570438	0.978219933	Bacteria.Firmicutes.Clostridia.Clostridiales.Lachnospiraceae.Lachnospiraceae.UCG.008	UGT8
339291	ENSG00000174607	rs55797762	0.498118064	0.391572813	0.862294366	0.58680198	0.225079689	-0.233375063	0.025958404	-0.064784354	0.330408658	0.270601141	0.14907272	0.118619331	0.424260259	0.1840495	0.998768023	0.993344858	Bacteria.Firmicutes.Clostridia.Clostridiales.Ruminococcaceae.Ruminococcaceae.NK4A214.group	UGT8
339292	ENSG00000174607	rs55797762	0.552889504	0.742081021	0.500044724	0.362872873	0.153926413	-0.06634021	0.093951157	-0.096396609	0.258054315	0.200736455	0.138539526	0.105208037	0.282596881	0.203993154	0.997851323	0.971752601	Bacteria.Firmicutes.Clostridia.Clostridiales.Lachnospiraceae.Fusicatenibacter	UGT8
339293	ENSG00000174607	rs55797762	0.678395513	0.392260608	0.863855665	0.615264891	0.133671892	-0.204756498	-0.026006643	-0.053681361	0.320940835	0.237764627	0.151080057	0.106306927	0.407670579	0.198224062	0.988161388	0.950695192	Bacteria.Firmicutes.Bacilli.Lactobacillales.Carnobacteriaceae	UGT8
339294	ENSG00000174607	rs55797762	0.459789486	0.530165654	0.592991898	0.362056959	0.189651882	-0.121815788	0.063984353	-0.082130442	0.255063801	0.19302652	0.119125174	0.089484616	0.187550499	0.105376692	0.998880039	0.950358135	Bacteria.Proteobacteria.Deltaproteobacteria.Desulfovibrionales.Desulfovibrionaceae.Bilophila	UGT8
339295	ENSG00000174607	rs55797762	0.725306896	0.5261358	0.758418308	0.793826311	0.113536473	-0.155256351	-0.048869127	-0.031593263	0.321747288	0.243616811	0.158235985	0.120398724	0.430497112	0.179944533	0.965587365	0.992479966	Bacteria.Firmicutes.Clostridia.Clostridiales.Ruminococcaceae.Ruminococcaceae.UCG.003	UGT8
339296	ENSG00000174607	rs55797762	0.525385871	0.468825438	0.817719138	0.581513347	0.209915475	-0.171321594	0.041695079	-0.071961979	0.328785857	0.235138923	0.180185329	0.129916724	0.257065668	0.141356547	0.998173674	0.994266973	Bacteria.Firmicutes.Bacilli.Bacillales	UGT8
339297	ENSG00000174607	rs55797762	0.501828104	0.481363305	0.850757832	0.702661933	0.215366292	-0.170703719	-0.020032084	0.030287446	0.318907305	0.241065619	0.106050977	0.078998809	0.335281916	0.179706678	0.998302481	0.99762474	Bacteria.Proteobacteria.Gammaproteobacteria.Enterobacteriales.Enterobacteriaceae.Escherichia.Shigella	UGT8
339298	ENSG00000174607	rs55797762	0.43243385	0.235347911	0.183172442	0.06679984	-0.398988754	0.410374761	-0.340865729	0.315182095	0.505133747	0.342658151	0.253398669	0.169107881	0.498605297	0.199763398	0.880482707	0.835920165	Bacteria.Firmicutes.Clostridia.Clostridiales.Ruminococcaceae.Anaerotruncus	UGT8
339299	ENSG00000174607	rs55797762	0.616985407	0.582588979	0.961473075	0.817477344	0.188043202	-0.149761679	-0.007724615	0.027306374	0.374212105	0.271146017	0.159306996	0.117845338	0.328156986	0.151505348	0.999789515	0.974686324	Bacteria.Firmicutes.Erysipelotrichia.Erysipelotrichales.Erysipelotrichaceae	UGT8
339300	ENSG00000174607	rs55797762	0.480441085	0.500591601	0.489811815	0.654061836	0.181325672	-0.131508759	0.093995062	-0.043652121	0.255526027	0.194170137	0.135343783	0.096967703	0.188634371	0.132717939	0.996033175	0.963662326	Bacteria.Firmicutes.Clostridia.Clostridiales.Lachnospiraceae.Lachnospiraceae.NK4A136.group	UGT8
339301	ENSG00000174607	rs55797762	0.92736262	0.929610663	0.658880712	0.712611091	0.037240721	-0.027289049	-0.090242085	0.056451692	0.406947136	0.307750782	0.203493721	0.15259657	0.538153114	0.345959489	0.998330087	0.999834196	Bacteria.Actinobacteria.Coriobacteriia.Coriobacteriales.Coriobacteriaceae.Collinsella	UGT8
339302	ENSG00000174607	rs55797762	0.067697902	0.055677444	0.085326492	0.050962223	0.723999192	-0.599591737	-0.234876118	0.21012335	0.389764611	0.307808501	0.134461837	0.105695784	0.117550306	0.050962684	0.707942672	0.634827936	Bacteria.Firmicutes.Negativicutes.Selenomonadales.Veillonellaceae	UGT8
339303	ENSG00000174607	rs55797762	0.495438996	0.683854442	0.529826329	0.166270792	0.171318251	-0.077834267	0.072782665	-0.122543121	0.249922882	0.190297833	0.115234381	0.087546353	0.216241946	0.141740591	0.906867998	0.93873292	Bacteria.Proteobacteria.Deltaproteobacteria	UGT8
339304	ENSG00000174607	rs55797762	0.496095769	0.509501049	0.584576821	0.314035107	0.177174998	-0.128842611	-0.090670097	0.137260104	0.258862428	0.194268979	0.165031077	0.135294374	0.218988878	0.096267589	0.998239218	0.943652426	Bacteria.Firmicutes.Clostridia.Clostridiales.Ruminococcaceae.Flavonifractor	UGT8
339305	ENSG00000174607	rs55797762	0.498064348	0.67195614	0.919233013	0.785740908	0.182027809	-0.086791202	-0.011649725	-0.02215196	0.267176574	0.204040519	0.114450087	0.081156414	0.240105626	0.208375785	0.914532609	0.996759562	Bacteria.Bacteroidetes.Bacteroidia.Bacteroidales.Porphyromonadaceae	UGT8
339306	ENSG00000174607	rs55797762	0.182005301	0.194545529	0.256928184	0.243780132	0.596638583	-0.432972557	0.240267257	-0.17897264	0.442341764	0.330369708	0.210100674	0.152174807	0.222314701	0.098988825	0.999550585	0.896675129	Bacteria.Firmicutes.Clostridia.Clostridiales.Lachnospiraceae.Lachnospiraceae.ND3007.group	UGT8
339307	ENSG00000174607	rs55797762	0.515999236	0.418387749	0.715652662	0.79225455	0.169458803	-0.16361666	0.049855557	0.026051141	0.259492397	0.200923235	0.136276036	0.098509331	0.228318881	0.110362138	0.903417728	0.916558167	Bacteria.Firmicutes.Clostridia.Clostridiales.Lachnospiraceaencultured	UGT8
339308	ENSG00000174607	rs55797762	0.315986622	0.335843738	0.256681726	0.192435811	0.277737619	-0.195068794	0.197175807	-0.166955771	0.27487484	0.201209086	0.172329351	0.126782092	0.217706515	0.112976189	0.75116152	0.708857457	Bacteria.Firmicutes.Clostridia.Clostridiales.Ruminococcaceae.Butyricicoccus	UGT8
339309	ENSG00000174607	rs55797762	0.496273017	0.34168458	0.865960299	0.624614606	0.19312418	-0.229841133	-0.018208962	-0.045520313	0.282281606	0.239980519	0.107458635	0.092591281	0.299311127	0.133611561	0.965239182	0.997412515	Bacteria.Proteobacteria.Gammaproteobacteria.Enterobacteriales.Enterobacteriaceae.Citrobacter	UGT8
339310	ENSG00000174607	rs55797762	0.369757972	0.37998598	0.545929226	0.518318953	0.367107148	-0.261972074	0.098147676	-0.077396141	0.406497343	0.296399065	0.161691316	0.119176828	0.346596051	0.214168616	0.866913162	0.909473258	Bacteria.Firmicutes.Clostridia.Clostridiales.Ruminococcaceae.Ruminococcaceae.UCG.014	UGT8
339311	ENSG00000174607	rs55797762	0.275612196	0.253824257	0.414988908	0.325687253	0.416572234	-0.345440621	0.123531459	-0.114207183	0.378928168	0.300083303	0.150590099	0.115336159	0.344476731	0.164903716	0.999469974	0.986131077	Bacteria.Bacteroidetes.Bacteroidia.Bacteroidales.Porphyromonadaceae.Barnesiella	UGT8
339312	ENSG00000174607	rs55797762	0.298729947	0.183453847	0.621392281	0.11901265	0.261145166	-0.26113324	0.052720069	-0.128489915	0.249324032	0.194252189	0.106244707	0.081350743	0.173184054	0.052543503	0.75496701	0.743327224	Bacteria.Proteobacteria.Betaproteobacteria.Burkholderiales.Alcaligenaceae.Sutterella	UGT8
339313	ENSG00000174607	rs55797762	0.451894192	0.442717208	0.075584073	0.066810671	0.190124384	-0.148134686	-0.179843905	0.137822433	0.25123889	0.191819762	0.099618281	0.073950297	0.16998319	0.098547415	0.937508231	0.852453782	Bacteria.Firmicutes.Negativicutes.Selenomonadales.Veillonellaceae.Dialister	UGT8
339314	ENSG00000174607	rs55797762	0.715190208	0.630163615	0.458875732	0.784277429	0.101797177	-0.111014371	-0.08508334	0.027438613	0.277781324	0.229486476	0.114195419	0.09982524	0.355905844	0.217451408	0.995652601	0.994413374	Bacteria.Firmicutes.Clostridia.Clostridiales.Clostridiaceae.1	UGT8
339315	ENSG00000174607	rs55797762	0.609423804	0.5815478	0.415913983	0.8006674	0.133933637	-0.110770515	0.096227008	-0.023880182	0.260903456	0.199998085	0.117538899	0.094200708	0.270122158	0.11527566	0.868005491	0.998318077	Bacteria.Firmicutes.Clostridia.Clostridiales.Lachnospiraceae..Eubacterium..hallii.group	UGT8
339316	ENSG00000174607	rs55797762	0.241336362	0.266968707	0.306674497	0.296209461	0.371828516	-0.275214588	0.168052257	-0.130923127	0.314501089	0.245828838	0.163125098	0.124340864	0.180298316	0.070885581	0.90411907	0.899291578	Bacteria.Firmicutes.Clostridia.Clostridiales.Lachnospiraceae..Eubacterium..eligens.group	UGT8
339317	ENSG00000174607	rs55797762	0.485902518	0.621998833	0.663391289	0.308569874	0.177067829	-0.095059138	0.050770477	-0.090707648	0.25267183	0.191903238	0.116125605	0.088396589	0.189170784	0.128738117	0.972085394	0.950708623	Bacteria.Proteobacteria.Deltaproteobacteria.Desulfovibrionales.Desulfovibrionaceae	UGT8
339318	ENSG00000174607	rs55797762	0.507132747	0.582098862	0.964078044	0.982842817	0.179973416	-0.1164922	-0.004991263	0.001750885	0.269847739	0.210636583	0.110406691	0.08110965	0.254017994	0.149842149	0.997466038	0.996556542	Bacteria.Bacteroidetes.Bacteroidia.Bacteroidales.Rikenellaceae	UGT8
339319	ENSG00000174607	rs55797762	0.254022135	0.325988311	0.249188441	0.382800724	0.333286081	-0.215520831	0.151583145	-0.082708504	0.289646569	0.217787809	0.130385673	0.094135711	0.143036269	0.085989267	0.60326795	0.956156445	Bacteria.Firmicutes.Negativicutes.Selenomonadales.Acidaminococcaceae	UGT8
339320	ENSG00000174607	rs55797762	0.458470026	0.545316233	0.74890988	0.820949234	0.229110969	-0.146207385	-0.03528481	0.019400179	0.307224773	0.240497973	0.109778818	0.085377777	0.259948212	0.18197471	0.999507593	0.935584968	Bacteria.Firmicutes.Clostridia.Clostridiales.Lachnospiraceae.Lachnoclostridium	UGT8
339321	ENSG00000174607	rs55797762	0.703446744	0.398077471	0.829061894	0.62736369	0.122466196	-0.201971576	-0.032367681	-0.051647877	0.320317387	0.237451308	0.149323087	0.105896345	0.408404844	0.212422011	0.963485106	0.975753363	Bacteria.Firmicutes.Bacilli.Lactobacillales.Carnobacteriaceae.Granulicatella	UGT8
339322	ENSG00000174607	rs55797762	0.634160288	0.681755163	0.820119011	0.86431693	0.143104981	-0.098873741	0.033473532	-0.018282403	0.299321446	0.24004925	0.146620917	0.106572427	0.415058371	0.285058888	0.998793879	0.998376616	Bacteria.Firmicutes.Clostridia.Clostridiales.Lachnospiraceae.Blautia	UGT8
339323	ENSG00000174607	rs55797762	0.182282947	0.178476691	0.189633229	0.128538386	0.445620379	-0.319985015	0.165391516	-0.137130664	0.330591171	0.23529362	0.124793221	0.08909263	0.164467387	0.095136264	0.806713785	0.673132018	Bacteria.Firmicutes.Clostridia.Clostridiales.Lachnospiraceae.Tyzzerella	UGT8
339324	ENSG00000174607	rs55797762	0.521922977	0.607446112	0.989462822	0.851822173	0.167803038	-0.103089523	0.001679123	0.018616973	0.260636425	0.199711938	0.12666026	0.099275816	0.202139317	0.116263105	0.997501135	0.99835739	Bacteria.Firmicutes.Clostridia.Clostridiales.Ruminococcaceae.Ruminococcaceae.UCG.002	UGT8
339325	ENSG00000174607	rs55797762	0.784902728	0.552367504	0.882983661	0.629861205	0.373296063	-0.561767308	-0.034659697	0.078206681	1.362149936	0.940550623	0.234569534	0.161524099	0.987348183	0.747531742	0.996576058	0.847800315	Bacteria.Firmicutes.Clostridia.Clostridiales	UGT8
339326	ENSG00000174607	rs55797762	0.535110091	0.71129419	0.985739879	0.494342765	0.157842181	-0.072011629	-0.002548849	0.072710705	0.253158282	0.19372694	0.142066684	0.105801862	0.23506106	0.146901831	0.870709749	0.955341279	Bacteria.Actinobacteria.Actinobacteria.Bifidobacteriales.Bifidobacteriaceae.Bifidobacterium	UGT8
339327	ENSG00000174607	rs55797762	0.554347391	0.576483174	0.748057077	0.717842111	0.350977358	-0.284640328	-0.040557593	0.03803546	0.590578873	0.507094667	0.125741226	0.104810873	0.871815371	0.687209337	0.956359196	0.939156644	Bacteria.Firmicutes.Clostridia.Clostridiales.Ruminococcaceae	UGT8
339328	ENSG00000174607	rs55797762	0.156084999	0.235340063	0.113378064	0.224523858	0.42903436	-0.271254223	0.208916647	-0.117355215	0.299034331	0.226490283	0.130206409	0.095715496	0.121504309	0.072677233	0.545468889	0.889520724	Bacteria.Firmicutes.Negativicutes.Selenomonadales.Acidaminococcaceae.Phascolarctobacterium	UGT8
339329	ENSG00000174607	rs55797762	0.592355738	0.627659751	0.58474098	0.748899785	0.136061039	-0.093048623	0.084367486	0.035882244	0.252880344	0.190946945	0.153626807	0.11163292	0.18186112	0.119527021	0.957828336	0.962141134	Bacteria.Firmicutes.Clostridia.Clostridiales.Ruminococcaceae.Ruminiclostridium.5	UGT8
339330	ENSG00000174607	rs55797762	0.759931947	0.953287941	0.440596376	0.237770791	0.086813369	0.012815488	0.085038422	-0.099376132	0.282928104	0.217945152	0.109603766	0.083412548	0.40405806	0.271630116	0.99514452	0.969189617	Bacteria.Firmicutes.Clostridia.Clostridiales.Ruminococcaceae.Subdoligranulum	UGT8
339331	ENSG00000174607	rs55797762	0.462724172	0.43548983	0.820839949	0.574983503	0.20737587	-0.164760977	-0.034769248	0.058018404	0.280740966	0.209991083	0.152920152	0.102955234	0.280927345	0.138807662	0.755604264	0.93511208	Bacteria.Actinobacteria.Actinobacteria	UGT8
339332	ENSG00000174607	rs55797762	0.698161796	0.626291953	0.850719496	0.987399912	0.127874356	-0.112477938	0.025762727	0.001466807	0.328305567	0.229902153	0.136353874	0.092528585	0.407229564	0.249425092	0.980584042	0.960154343	Bacteria.Proteobacteria.Betaproteobacteria.Burkholderiales	UGT8
339333	ENSG00000174607	rs55797762	0.564601011	0.434015615	0.836817927	0.569579907	0.220168028	-0.22399348	0.030728181	-0.067987122	0.380295739	0.284565091	0.148602917	0.11895578	0.495494823	0.229155931	0.99946547	0.972078348	Bacteria.Firmicutes.Erysipelotrichia.Erysipelotrichales.Erysipelotrichaceae..Clostridium..innocuum.group	UGT8
339334	ENSG00000174607	rs55797762	0.535249267	0.711470501	0.982666209	0.492095955	0.15777625	-0.071959474	-0.003097454	0.073069866	0.253139075	0.193710606	0.142027191	0.105771364	0.234484439	0.146964351	0.868887673	0.956204193	Bacteria.Actinobacteria.Actinobacteria.Bifidobacteriales.Bifidobacteriaceae	UGT8
339335	ENSG00000174607	rs55797762	0.109479692	0.175075127	0.152285074	0.261258116	0.81330556	-0.462450263	0.264510587	-0.140124525	0.501289629	0.337353163	0.182643215	0.123661188	0.218740632	0.148852568	0.622081565	0.826878629	Bacteria.Firmicutes.Erysipelotrichia.Erysipelotrichales.Erysipelotrichaceae.Faecalitalea	UGT8
339336	ENSG00000174607	rs55797762	0.519598108	0.335024135	0.761549398	0.455914371	0.289576668	-0.314504142	0.054131141	-0.093851942	0.447269646	0.323850377	0.177650814	0.12513435	0.553158151	0.236839548	0.996483139	0.869987637	Bacteria.Bacteroidetes.Bacteroidia.Bacteroidales.Porphyromonadaceae.Butyricimonas	UGT8
339337	ENSG00000174607	rs55797762	0.533703897	0.726111678	0.77660086	0.933679867	0.272317953	-0.12945907	-0.029227113	0.006947513	0.43525796	0.367994273	0.102581615	0.083169978	0.727278755	0.523288858	0.999785669	0.99964301	Bacteria.Firmicutes.Clostridia.Clostridiales.Ruminococcaceae.Faecalibacterium	UGT8
339338	ENSG00000174607	rs55797762	0.993142611	0.848641232	0.142418875	0.262679914	0.002391411	-0.040162832	0.197228355	-0.106676626	0.277194813	0.20961454	0.132852347	0.094426798	0.445122312	0.228385202	0.99786128	0.999462671	Bacteria.Firmicutes.Clostridia.Clostridiales.Lachnospiraceae.Anaerostipes	UGT8
339339	ENSG00000174607	rs55797762	0.179029429	0.1628696	0.199753787	0.120851903	0.471984362	-0.347704406	0.203346931	-0.177507361	0.347510803	0.246381593	0.156996972	0.112955104	0.198283182	0.070046121	0.719589045	0.961152204	Bacteria.Bacteroidetes.Bacteroidia.Bacteroidales.Porphyromonadaceae.Odoribacter	UGT8
339340	ENSG00000174607	rs55797762	0.637973127	0.506101851	0.723946081	0.931063452	0.135924838	-0.148962773	-0.046922933	-0.008355255	0.287538267	0.222808234	0.132289491	0.096216927	0.309428663	0.165765466	0.999305535	0.995104791	Bacteria.Proteobacteria.Gammaproteobacteria.Pseudomonadales.Pseudomonadaceae.Pseudomonas	UGT8
339341	ENSG00000174607	rs55797762	0.640132387	0.928705318	0.902511809	0.2433877	0.124601369	0.018639943	-0.015147484	0.111916075	0.265290403	0.207534404	0.123189539	0.095078714	0.287818	0.222028366	0.852086581	0.968614954	Bacteria.Firmicutes.Clostridia.Clostridiales.Peptostreptococcaceae.Intestinibacter	UGT8
339342	ENSG00000174607	rs55797762	0.182050908	0.528649204	0.306166215	0.423194791	0.380339214	-0.131003822	-0.135371236	-0.084292964	0.282009444	0.206820264	0.131263145	0.104594837	0.161145743	0.142399926	0.545401178	0.910444892	Bacteria.Firmicutes.Bacilli.Lactobacillales	UGT8
339343	ENSG00000174607	rs55797762	0.348520498	0.299605863	0.558234709	0.384206654	0.284344205	-0.253975544	0.077469524	-0.088731037	0.301154119	0.242922492	0.131648782	0.101291026	0.299854083	0.130630638	0.975125615	0.960781292	Bacteria.Firmicutes.Clostridia.Clostridiales.Ruminococcaceae.Ruminococcus.1	UGT8
339344	ENSG00000174607	rs55797762	0.65694382	0.651038967	0.913476256	0.996855488	0.152100749	-0.116225034	-0.015098396	0.000403859	0.340912681	0.255782471	0.138425837	0.10208692	0.429000351	0.215132823	0.998368957	0.998105529	Bacteria.Actinobacteria.Actinobacteria.Micrococcales	UGT8
339345	ENSG00000174607	rs55797762	0.28329435	0.024791146	0.457425444	0.029262178	0.347981042	-0.596002023	0.091391257	-0.205441464	0.321679411	0.259454812	0.122264899	0.092190275	0.32093382	0.060602222	0.648745516	0.497719177	Bacteria.Firmicutes.Erysipelotrichia.Erysipelotrichales.Erysipelotrichaceae.Holdemanella	UGT8
339346	ENSG00000174607	rs55797762	0.890497758	0.89417576	0.732099783	0.728908645	0.059542455	-0.03905823	-0.05418512	0.036759671	0.430821325	0.292491924	0.157612759	0.105615389	0.576982966	0.388046383	0.996423631	0.972476884	Bacteria.Bacteroidetes.Bacteroidia.Bacteroidales.Prevotellaceae.Prevotella.7	UGT8
339347	ENSG00000174607	rs55797762	0.516001713	0.519226598	0.816883221	0.752397068	0.235604202	-0.178856754	0.033166685	-0.034441481	0.360783035	0.276009298	0.142663569	0.108717614	0.509022139	0.266256044	0.999028109	0.997798285	Bacteria.Actinobacteria.Actinobacteria.Micrococcales.Micrococcaceae	UGT8
339348	ENSG00000174607	rs55797762	0.916396318	0.976668149	0.5694547	0.718422373	-0.050652731	-0.010653963	-0.12825385	0.059376001	0.480681331	0.362905639	0.224330382	0.16396964	0.678914624	0.411463807	0.990636978	0.998920199	Bacteria.Firmicutes.Clostridia.Clostridiales.Lachnospiraceae..Eubacterium..ventriosum.group	UGT8
339349	ENSG00000174607	rs55797762	0.791533879	0.65781064	0.876655691	0.725699254	0.428665662	-0.537580897	-0.041863111	0.070525916	1.615210534	1.208178505	0.268674635	0.200159293	0.999415694	0.871327116	0.990344402	0.969266998	Bacteria.Firmicutes	UGT8
339350	ENSG00000174607	rs55797762	0.558589027	0.277502851	0.75111475	0.3628794	0.435296689	-0.698897858	-0.042760807	0.102907655	0.74039496	0.638271281	0.134258717	0.112315783	0.90140863	0.535384161	0.998912436	0.981117471	Bacteria.Bacteroidetes.Bacteroidia.Bacteroidales	UGT8
339351	ENSG00000174607	rs55797762	0.837783699	0.616384455	0.680742293	0.477599044	-0.191069342	0.330276417	0.09117922	-0.110845916	0.92960151	0.656138691	0.220624157	0.155194832	0.826609905	0.68528051	0.921846173	0.99665811	Bacteria.Proteobacteria	UGT8
339352	ENSG00000174607	rs55797762	0.613397511	0.57625998	0.953506573	0.806304857	0.191326715	-0.154357554	-0.00939159	0.029571178	0.376893845	0.274831001	0.160468946	0.120118843	0.352732475	0.180328664	0.993528282	0.954085234	Bacteria.Firmicutes.Erysipelotrichia.Erysipelotrichales	UGT8
339353	ENSG00000174607	rs55797762	0.558556295	0.27748997	0.751072163	0.362858004	0.435328707	-0.698913016	-0.042767165	0.102910662	0.740387643	0.638267858	0.134254904	0.112314025	0.902918225	0.535565684	0.998947111	0.981145089	Bacteria.Bacteroidetes	UGT8
339354	ENSG00000174607	rs55797762	0.378675544	0.37039832	0.607288198	0.447677511	0.253322179	-0.199019712	0.064967679	-0.073573192	0.285820857	0.220671186	0.125804326	0.096318631	0.208158828	0.072549517	0.999417824	0.997023453	Bacteria.Firmicutes.Clostridia.Clostridiales.Christensenellaceae.Christensenellaceae.R.7.group	UGT8
339355	ENSG00000174607	rs55797762	0.604139141	0.879263882	0.989273516	0.582473051	0.190808815	-0.04095096	0.003420288	0.106582683	0.366264805	0.268544426	0.253446893	0.192910273	0.363831112	0.300466588	0.942259664	0.994989321	Bacteria.Actinobacteria.Coriobacteriia.Coriobacteriales	UGT8
339356	ENSG00000174607	rs55797762	0.240986782	0.230411651	0.128435169	0.082461468	0.310297863	-0.247544443	0.176744143	-0.155203352	0.262260081	0.204500921	0.114797597	0.088013664	0.162138675	0.062594006	0.576846638	0.801452829	Bacteria.Firmicutes.Clostridia.Clostridiales.Lachnospiraceae.Lachnospira	UGT8
339357	ENSG00000174607	rs55797762	0.776564092	0.719355476	0.129760832	0.01235587	0.069614363	0.068479509	-0.163127636	0.203228015	0.24429186	0.189766741	0.106327578	0.079002332	0.276811014	0.168131922	0.998409995	0.996467843	Bacteria.Verrucomicrobia	UGT8
339358	ENSG00000174607	rs55797762	0.405716726	0.485739528	0.617370149	0.795857811	0.212000444	-0.133798467	0.052877691	0.019800688	0.253342274	0.190855824	0.105343633	0.076226972	0.180749477	0.129393532	0.98183627	0.996662028	Bacteria.Proteobacteria.Betaproteobacteria.Burkholderiales.Alcaligenaceae.Parasutterella	UGT8
339359	ENSG00000174607	rs55797762	0.29757577	0.613953304	0.458151907	0.29727938	0.278177006	-0.100597894	-0.098134172	-0.115643635	0.264945991	0.198478896	0.131498846	0.110075129	0.183741649	0.147535865	0.648609602	0.921307549	Bacteria.Firmicutes.Bacilli.Lactobacillales.Streptococcaceae.Streptococcus	UGT8
339360	ENSG00000174607	rs55797762	0.568071427	0.940157113	0.833778908	0.317711223	0.143380744	-0.014565701	0.028470259	0.101935833	0.249890939	0.193284399	0.135129155	0.101248055	0.25478786	0.163242191	0.765622237	0.869357444	Bacteria.Firmicutes.Clostridia.Clostridiales.Peptostreptococcaceae	UGT8
339361	ENSG00000174607	rs55797762	0.664834744	0.650141308	0.992621488	0.906897676	0.176275348	-0.142308044	0.0016233	-0.016692649	0.405041383	0.312322604	0.174871433	0.142183114	0.523552576	0.295778042	0.997152221	0.990360691	Bacteria.Firmicutes.Clostridia.Clostridiales.Family.XI	UGT8
339362	ENSG00000174607	rs55797762	0.661517975	0.830990094	0.11419229	0.240962354	-0.138374951	0.04846999	-0.249223212	0.133812634	0.314630728	0.226200299	0.155684424	0.11309092	0.392794561	0.270245024	0.734081587	0.955201279	Bacteria.Firmicutes.Clostridia.Clostridiales.Ruminococcaceae..Eubacterium..coprostanoligenes.group	UGT8
339363	ENSG00000174607	rs55797762	0.2062423	0.180244372	0.296295358	0.228529189	0.656705299	-0.52914481	-0.181810975	0.154293538	0.51444635	0.390700965	0.172701254	0.126944854	0.625368273	0.313421745	0.99967607	0.999141757	Bacteria.Firmicutes.Negativicutes.Selenomonadales	UGT8
339364	ENSG00000174607	rs55797762	0.51075128	0.384557732	0.741459829	0.537308877	0.299633298	-0.292266383	-0.044121468	0.058555545	0.453128872	0.333884945	0.133172665	0.094424941	0.676138758	0.398859412	0.885117473	0.895897709	Bacteria.Firmicutes.Clostridia.Clostridiales.Lachnospiraceae..Eubacterium..rectale.group	UGT8
339365	ENSG00000174607	rs55797762	0.77915913	0.614643656	0.399697076	0.062086325	0.078385812	0.107408678	-0.115222963	0.193093821	0.278394751	0.212330828	0.135932422	0.101741686	0.410992289	0.187878781	0.834742679	0.916976133	Bacteria.Firmicutes.Clostridia.Clostridiales.Ruminococcaceae.Ruminococcus.2	UGT8
339366	ENSG00000174607	rs55797762	0.688414532	0.689556514	0.316439904	0.298293731	-0.175786419	0.117983287	-0.155445086	0.106977218	0.436436902	0.294063603	0.153988109	0.102041806	0.474467843	0.28836624	0.999814869	0.917270141	Bacteria.Actinobacteria.Actinobacteria.Corynebacteriales.Corynebacteriaceae	UGT8
339367	ENSG00000174607	rs55797762	0.507360564	0.595469397	0.958735655	0.903132225	0.1770506	-0.108051458	0.005669716	0.010337178	0.265608266	0.202527524	0.109164955	0.084610087	0.196560994	0.157479866	0.99994518	0.999865593	Bacteria.Bacteroidetes.Bacteroidia.Bacteroidales.Prevotellaceae	UGT8
339368	ENSG00000174607	rs55797762	0.482266217	0.483488205	0.200039972	0.106651407	0.178167824	-0.134556831	0.169460815	-0.153740892	0.252127231	0.1909472	0.130919026	0.093987706	0.185514684	0.101426026	0.751507816	0.795175475	Bacteria.Proteobacteria.Gammaproteobacteria.Pasteurellales.Pasteurellaceae.Haemophilus	UGT8
339369	ENSG00000174607	rs55797762	0.505421872	0.638586907	0.990801347	0.805594659	0.183803058	-0.097768255	-0.001311713	0.022458223	0.274479453	0.207199986	0.113344366	0.090885653	0.250341916	0.182523071	0.998970432	0.998994847	Bacteria.Firmicutes.Erysipelotrichia.Erysipelotrichales.Erysipelotrichaceae.Erysipelatoclostridium	UGT8
339370	ENSG00000174607	rs55797762	0.345566731	0.426176594	0.51569499	0.60958093	0.360133781	-0.225783645	0.104379207	-0.061696688	0.379079162	0.28198176	0.159719783	0.120238394	0.340810737	0.218048208	0.876377788	0.911650628	Bacteria.Firmicutes.Clostridia.Clostridiales.Lachnospiraceae..Eubacterium..xylanophilum.group	UGT8
339371	ENSG00000174607	rs55797762	0.842061031	0.989043492	0.66421903	0.481030248	0.073623355	0.003721851	-0.10390359	0.131927673	0.368035225	0.270002583	0.238280313	0.186164605	0.451402795	0.328561262	0.943330549	0.989731238	Bacteria.Actinobacteria.Coriobacteriia.Coriobacteriales.Coriobacteriaceae	UGT8
339372	ENSG00000174607	rs55797762	0.443016057	0.399725824	0.768132747	0.583797409	0.248768749	-0.211709931	-0.054058414	0.070713096	0.322342996	0.249776674	0.18260812	0.128439627	0.353739167	0.153103406	0.950960631	0.973493341	Bacteria.Actinobacteria	UGT8
339373	ENSG00000174607	rs55797762	0.970600364	0.968845494	0.640243961	0.595893778	0.01596042	0.01212828	0.059762196	-0.048327211	0.431416623	0.309357395	0.127283011	0.090687487	0.634135184	0.391748849	0.87635143	0.995251343	Bacteria.Proteobacteria.Gammaproteobacteria	UGT8
339374	ENSG00000174607	rs55797762	0.542256081	0.809839339	0.919828155	0.679390884	0.233462675	-0.065993462	0.017584954	0.056461398	0.381110954	0.273151966	0.174046339	0.136007924	0.437830768	0.317444439	0.968635958	0.996667742	Bacteria.Firmicutes.Clostridia.Clostridiales.Family.XIII.Family.XIII.AD3011.group	UGT8
339375	ENSG00000174607	rs55797762	0.590637512	0.669903551	0.936944201	0.932752676	0.163681422	-0.104078191	-0.008751879	0.007210604	0.302805418	0.243062806	0.110206745	0.085126505	0.326800334	0.229174926	0.998735039	0.999709092	Bacteria.Bacteroidetes.Bacteroidia.Bacteroidales.Prevotellaceae.Prevotella.9	UGT8
339376	ENSG00000174607	rs55797762	0.374007535	0.372721589	0.590167558	0.45155677	0.254573326	-0.197436239	0.069910621	-0.074157861	0.284420286	0.219987945	0.129168578	0.097922141	0.204698755	0.074078727	0.999989953	0.995249858	Bacteria.Firmicutes.Clostridia.Clostridiales.Christensenellaceae	UGT8
339377	ENSG00000174607	rs55797762	0.705718628	0.640210148	0.488608416	0.790726804	0.106103701	-0.110889935	-0.080056349	0.027268474	0.2797714	0.236152215	0.114953351	0.102341658	0.365994094	0.205574602	0.99830237	0.997282036	Bacteria.Firmicutes.Clostridia.Clostridiales.Clostridiaceae.1.Clostridium.sensu.stricto.1	UGT8
339378	ENSG00000174607	rs55797762	0.918058329	0.857204557	0.142772455	0.156525238	-0.029722796	0.040111502	-0.20481608	0.14999752	0.287803994	0.222053503	0.138087641	0.104660273	0.432631975	0.240786137	0.885125128	0.83690297	Bacteria.Firmicutes.Clostridia.Clostridiales.Ruminococcaceae.Ruminococcaceae.UCG.005	UGT8
339379	ENSG00000174607	rs55797762	0.433390732	0.451329486	0.480211937	0.975140987	0.202866538	-0.147358575	0.090990817	0.003010686	0.257373391	0.194482279	0.128158036	0.096250882	0.177303926	0.114034559	0.976501163	0.961528557	Bacteria.Firmicutes.Clostridia.Clostridiales.Lachnospiraceae.Coprococcus.1	UGT8
339380	ENSG00000174607	rs55797762	0.465230923	0.62898321	0.788542557	0.331634356	0.185732956	-0.093232461	-0.022990055	0.067093322	0.252861499	0.192064004	0.08537117	0.06860097	0.212643187	0.12240777	0.848952702	0.873225638	Bacteria.Fusobacteria.Fusobacteriia.Fusobacteriales	UGT8
339381	ENSG00000174607	rs55797762	0.531977822	0.504467294	0.868622513	0.733451282	0.210795906	-0.168110215	-0.017704645	0.02755029	0.335503738	0.250480913	0.106620145	0.080560726	0.415248557	0.196457997	0.99617189	0.965530807	Bacteria.Proteobacteria.Gammaproteobacteria.Enterobacteriales.Enterobacteriaceae	UGT8
339382	ENSG00000174607	rs55797762	0.297135764	0.613718806	0.527599879	0.305014911	0.2835535	-0.101975567	-0.084769006	-0.115086265	0.269818854	0.201063724	0.133486754	0.111326308	0.178721767	0.136324339	0.688039008	0.955303348	Bacteria.Firmicutes.Bacilli.Lactobacillales.Streptococcaceae	UGT8
339383	ENSG00000174607	rs55797762	0.5045447	0.664764071	0.957477186	0.637544996	0.171477729	-0.084937524	-0.007461389	-0.050678392	0.255545008	0.195123579	0.139406262	0.107069496	0.20399113	0.139364988	0.99888113	0.999513539	Bacteria.Firmicutes.Clostridia.Clostridiales.Lachnospiraceae.Dorea	UGT8
339384	ENSG00000174607	rs55797762	0.475728888	0.64386134	0.72917394	0.909319813	0.274249096	-0.136453966	0.059073419	-0.014718243	0.382342946	0.293803523	0.169898967	0.128729772	0.39989691	0.34442058	0.966546108	0.98127983	Bacteria.Firmicutes.Clostridia.Clostridiales.Ruminococcaceae.Ruminiclostridium.6	UGT8
339385	ENSG00000174607	rs55797762	0.980063165	0.895639257	0.505581952	0.43785546	0.009139361	0.036159521	-0.082662077	0.074664705	0.364341336	0.274604789	0.123488725	0.09565604	0.688672881	0.477861341	0.999437234	0.98110946	Bacteria.Proteobacteria.Betaproteobacteria.Neisseriales.Neisseriaceae	UGT8
339386	ENSG00000174607	rs55797762	0.83603758	0.954344513	0.852986836	0.750492395	0.100170981	-0.020488373	0.02914383	-0.036478122	0.482092253	0.35650608	0.156656613	0.11423689	0.736831313	0.544812971	0.996108676	0.998901623	Bacteria.Firmicutes.Clostridia.Clostridiales.Lachnospiraceae..Ruminococcus..gnavus.group	UGT8
339387	ENSG00000174607	rs55797762	0.467090646	0.53738942	0.81592448	0.940468414	0.189554654	-0.121207806	0.02858065	0.007356556	0.259147508	0.19549493	0.122284969	0.098131713	0.207792554	0.125460274	0.999334555	0.999343081	Bacteria.Firmicutes.Erysipelotrichia.Erysipelotrichales.Erysipelotrichaceae.Erysipelotrichaceae.UCG.003	UGT8
339388	ENSG00000174607	rs55797762	0.465389926	0.628764312	0.78936588	0.333627055	0.185706247	-0.093299978	-0.022876556	0.066779235	0.252915602	0.192080294	0.085289998	0.068563861	0.212490227	0.12623388	0.835773136	0.8806471	Bacteria.Fusobacteria.Fusobacteriia.Fusobacteriales.Fusobacteriaceae.Fusobacterium	UGT8
339389	ENSG00000174607	rs55797762	0.526201055	0.51692997	0.186929661	0.100965991	0.161420684	-0.124570685	0.183817103	-0.162269349	0.253329504	0.191180327	0.137838543	0.097550404	0.202206831	0.104489216	0.723813843	0.754467247	Bacteria.Proteobacteria.Gammaproteobacteria.Pasteurellales.Pasteurellaceae	UGT8
339390	ENSG00000174607	rs55797762	0.612350537	0.307625695	0.853839342	0.41657188	0.319165743	-0.560443577	-0.021866716	0.081305798	0.626869447	0.545091158	0.118233627	0.099453994	0.839058897	0.514064627	0.99911693	0.98634337	Bacteria.Bacteroidetes.Bacteroidia.Bacteroidales.Bacteroidaceae.Bacteroides	UGT8
339391	ENSG00000174607	rs55797762	0.498821735	0.417001094	0.81842954	0.591643245	0.224054701	-0.20517909	0.030179819	-0.053726922	0.329445196	0.251209403	0.130941725	0.099663479	0.353669236	0.180417828	0.936929475	0.926870238	Bacteria.Firmicutes.Clostridia.Clostridiales.Lachnospiraceae.Lachnospiraceae.UCG.010	UGT8
339392	ENSG00000174607	rs55797762	0.622269125	0.61206807	0.799184196	0.938679037	0.143139359	-0.117687911	-0.025846178	0.006077811	0.289191281	0.230965509	0.101186339	0.078703721	0.401176333	0.266479388	0.999614985	0.99936283	Bacteria.Firmicutes.Clostridia.Clostridiales.Lachnospiraceae.Tyzzerella.4	UGT8
339393	ENSG00000174607	rs55797762	0.502773191	0.589743098	0.642192464	0.911866671	0.172314342	-0.105522405	-0.053795296	0.009253632	0.255724161	0.194742879	0.115246934	0.083283854	0.193759504	0.120703066	0.94253553	0.993341467	Bacteria.Bacteroidetes.Bacteroidia.Bacteroidales.Porphyromonadaceae.Parabacteroides	UGT8
339394	ENSG00000174607	rs55797762	0.349795838	0.389867088	0.467540133	0.174785332	0.256215057	-0.175845056	-0.08090646	0.11655591	0.272085906	0.203157614	0.110722508	0.084968536	0.167808101	0.10446105	0.625149174	0.821702957	Bacteria.Firmicutes.Negativicutes.Selenomonadales.Veillonellaceae.Veillonella	UGT8
339395	ENSG00000174607	rs55797762	0.618948472	0.438945304	0.928571144	0.521074238	0.166794799	-0.185145434	0.01432347	-0.075199067	0.333790125	0.237765255	0.159175042	0.116562786	0.42866324	0.188395754	0.99846362	0.994553009	Bacteria.Firmicutes.Clostridia.Clostridiales.Ruminococcaceae.Ruminiclostridium.9	UGT8
339396	ENSG00000174607	rs55797762	0.694641597	0.880223486	0.456421215	0.282365365	0.107705447	-0.031308435	0.083361999	-0.092181512	0.273166311	0.206969388	0.111273607	0.085048365	0.350689073	0.227653091	0.919919759	0.850632285	Bacteria.Firmicutes.Clostridia.Clostridiales.Lachnospiraceae.Roseburia	UGT8
339397	ENSG00000174607	rs55797762	0.70749567	0.694969061	0.804727129	0.908213439	0.125429405	-0.104015353	-0.044922544	0.015943686	0.332838402	0.26410592	0.180971402	0.137759459	0.498728521	0.276775346	0.999274386	0.999563655	Bacteria.Firmicutes.Clostridia.Clostridiales.Ruminococcaceae.Ruminococcaceae.UCG.013	UGT8
339398	ENSG00000174607	rs55797762	0.561341935	0.615360087	0.783406936	0.746641082	0.157265049	-0.101214776	-0.039022365	0.035509398	0.269379714	0.200492986	0.141383025	0.10945279	0.247285709	0.111428238	0.855183856	0.997649073	Bacteria.Firmicutes.Clostridia.Clostridiales.Ruminococcaceaencultured	UGT8
339399	ENSG00000174607	rs55797762	0.836472766	0.669235725	0.951191734	0.775094248	0.237688127	-0.306920587	-0.013762995	0.040115097	1.147009206	0.715237834	0.223994475	0.13982678	0.904976643	0.685224162	0.895915613	0.860931229	Bacteria.Firmicutes.Clostridia.Clostridiales.Lachnospiraceae	UGT8
339400	ENSG00000174607	rs55797762	0.31890443	0.264599946	0.463926498	0.335500788	0.387289594	-0.323833381	0.104891911	-0.102507484	0.385633357	0.287813109	0.142384283	0.105658631	0.399916614	0.200019487	0.984987993	0.971423926	Bacteria.Proteobacteria.Deltaproteobacteria.Desulfovibrionales.Desulfovibrionaceae.Desulfovibrio	UGT8
339401	ENSG00000174607	rs55797762	0.603798383	0.998569669	0.857319604	0.288817187	0.169296296	0.000425618	-0.029206986	0.134019624	0.324664124	0.236525529	0.161818952	0.125330686	0.384478623	0.304631086	0.892102985	0.987554159	Bacteria.Firmicutes.Clostridia.Clostridiales.Family.XIII	UGT8
339402	ENSG00000174607	rs55797762	0.537311697	0.510263773	0.857928086	0.748618902	0.208436178	-0.157433397	-0.023366581	0.029183247	0.336120354	0.237807829	0.130021266	0.090686664	0.413538469	0.198224107	0.971951898	0.931534808	Bacteria.Proteobacteria.Betaproteobacteria	UGT8
339403	ENSG00000174607	rs55797762	0.136907878	0.071840633	0.176723883	0.068886235	0.654737552	-0.588819207	0.266440401	-0.271368217	0.434830794	0.321845541	0.195119276	0.146737271	0.189564962	0.077131403	0.998201428	0.99782309	Bacteria.Firmicutes.Bacilli.Bacillales.Staphylococcaceae.Staphylococcus	UGT8
339404	ENSG00000174607	rs55797762	0.506752928	0.581666954	0.963002137	0.981630275	0.180083498	-0.116598851	-0.005148265	0.001876678	0.269770691	0.210587817	0.110565606	0.081197556	0.25397494	0.151259746	0.997528932	0.997707395	Bacteria.Bacteroidetes.Bacteroidia.Bacteroidales.Rikenellaceae.Alistipes	UGT8
339405	ENSG00000174607	rs55797762	0.303590804	0.795206665	0.458025124	0.595430542	0.323918835	-0.062283614	-0.104269863	-0.060813048	0.31240735	0.238994021	0.139681049	0.113973592	0.265631387	0.268187269	0.725615093	0.982679299	Bacteria.Firmicutes.Bacilli	UGT8
339406	ENSG00000174640	rs4854795	0.279218861	0.173439804	0.08938107	0.12542757	0.383436276	-0.328518393	-0.283493146	0.165777953	0.351438479	0.238730159	0.16443487	0.106810792	0.154970257	0.046527359	0.457572699	0.939271375	Bacteria.Actinobacteria.Actinobacteria.Bifidobacteriales.Bifidobacteriaceae	SLCO2A1
339407	ENSG00000174640	rs4854795	0.002058823	0.00096303	0.035388512	0.018910745	1.262071463	-0.981783434	0.400640283	-0.313736757	0.393324887	0.284067923	0.186517296	0.130367632	0.023412512	0.003622522	0.998768023	0.918960091	Bacteria.Firmicutes.Clostridia.Clostridiales.Ruminococcaceae.Ruminococcaceae.NK4A214.group	SLCO2A1
339408	ENSG00000174640	rs4854795	0.018218173	0.010810789	0.964214553	0.609657791	0.757465389	-0.617398347	0.005070537	-0.043393378	0.312823408	0.235369292	0.112588372	0.084585964	0.02823711	0.007235351	0.998409995	0.996467843	Bacteria.Verrucomicrobia	SLCO2A1
339409	ENSG00000174640	rs4854795	0.967726414	0.729170523	0.178062192	0.114034246	-0.023252158	0.162496805	-0.260815539	0.250338825	0.572519031	0.467345162	0.191599113	0.156311727	0.568503426	0.349058989	0.999586829	0.996426659	Bacteria.Firmicutes.Negativicutes.Selenomonadales.Veillonellaceae.Megasphaera	SLCO2A1
339410	ENSG00000174640	rs4854795	0.061075416	0.038124468	0.893368071	0.858484342	0.651109037	-0.494955315	0.019202952	0.017870487	0.341703772	0.233914841	0.142707588	0.099833889	0.052067123	0.0180272	0.996033175	0.965943535	Bacteria.Firmicutes.Clostridia.Clostridiales.Lachnospiraceae.Lachnospiraceae.NK4A136.group	SLCO2A1
339411	ENSG00000174640	rs4854795	0.115211805	0.177136762	0.965456818	0.636462865	0.672505576	-0.410892738	0.008751383	-0.068287802	0.421304939	0.30119551	0.201312431	0.143809806	0.171048466	0.110515954	0.998793879	0.998019463	Bacteria.Firmicutes.Clostridia.Clostridiales.Lachnospiraceae.Blautia	SLCO2A1
339412	ENSG00000174640	rs4854795	0.012201198	0.021305329	0.179073806	0.379660753	1.121186001	-0.712868641	0.252979623	-0.114218047	0.435034277	0.302220464	0.186282128	0.12913929	0.055321589	0.029790897	0.988161388	0.950695192	Bacteria.Firmicutes.Bacilli.Lactobacillales.Carnobacteriaceae	SLCO2A1
339413	ENSG00000174640	rs4854795	0.445986364	0.695873269	0.873754865	0.861032053	0.805698226	-0.337195571	-0.035145312	-0.030949204	1.050847939	0.858858017	0.220334098	0.176102472	0.834178827	0.719668709	0.956359196	0.942918039	Bacteria.Firmicutes.Clostridia.Clostridiales.Ruminococcaceae	SLCO2A1
339414	ENSG00000174640	rs4854795	0.105884713	0.148848018	0.5292309	0.803562223	1.052209164	-0.631911032	0.132955127	-0.035365767	0.641818785	0.432614665	0.21019829	0.141608961	0.199583026	0.175906247	0.674321475	0.885026101	Bacteria.Firmicutes.Erysipelotrichia.Erysipelotrichales.Erysipelotrichaceae.Holdemanella	SLCO2A1
339415	ENSG00000174640	rs4854795	0.04504927	0.062529901	0.654932278	0.764722752	0.767755708	-0.551192881	-0.070835736	0.034954907	0.375798369	0.290930907	0.157777893	0.116313521	0.07138197	0.037872675	0.999507593	0.935584968	Bacteria.Firmicutes.Clostridia.Clostridiales.Lachnospiraceae.Lachnoclostridium	SLCO2A1
339416	ENSG00000174640	rs4854795	0.164265464	0.284631237	0.859917064	0.758739839	0.763187427	-0.411924109	0.037375468	0.04518847	0.542612723	0.381857405	0.210957625	0.146519595	0.358723115	0.217882771	0.996483139	0.88929686	Bacteria.Bacteroidetes.Bacteroidia.Bacteroidales.Porphyromonadaceae.Butyricimonas	SLCO2A1
339417	ENSG00000174640	rs4854795	0.043063365	0.028990112	0.711672062	0.686816462	0.663827231	-0.497894178	0.058274029	-0.042935978	0.321797842	0.223035339	0.156985128	0.106025222	0.046810375	0.011932673	0.924228316	0.953661219	Bacteria.Proteobacteria.Deltaproteobacteria	SLCO2A1
339418	ENSG00000174640	rs4854795	0.044958158	0.036793655	0.645171102	0.687564376	0.809187527	-0.583975545	0.070350512	-0.042861839	0.395904838	0.274000955	0.152075607	0.106110007	0.112428157	0.044980176	0.872596049	0.9161496	Bacteria.Firmicutes.Clostridia.Clostridiales.Ruminococcaceae.Ruminococcaceae.UCG.014	SLCO2A1
339419	ENSG00000174640	rs4854795	0.008790794	0.006875036	0.208527697	0.363698738	0.939927627	-0.650843959	0.158890881	-0.074546587	0.348073574	0.23324194	0.12510641	0.081501788	0.019076158	0.004398524	0.61850357	0.835824133	Bacteria.Proteobacteria.Betaproteobacteria.Burkholderiales.Alcaligenaceae.Sutterella	SLCO2A1
339420	ENSG00000174640	rs4854795	0.036522978	0.025200295	0.748020657	0.716151016	0.675337073	-0.506838809	0.050874435	-0.03921875	0.316396205	0.221287316	0.15770305	0.10739816	0.038755499	0.009726131	0.998880039	0.981061183	Bacteria.Proteobacteria.Deltaproteobacteria.Desulfovibrionales.Desulfovibrionaceae.Bilophila	SLCO2A1
339421	ENSG00000174640	rs4854795	0.250759742	0.172842988	0.621874496	0.750997985	0.534084383	-0.444551901	0.08821528	-0.037724175	0.460939925	0.322595585	0.17802335	0.118387408	0.276104387	0.091591248	0.960219234	0.931534808	Bacteria.Proteobacteria.Betaproteobacteria	SLCO2A1
339422	ENSG00000174640	rs4854795	0.023357776	0.030544854	0.424515919	0.52765848	0.845323686	-0.604106727	-0.145994506	0.085510755	0.364130906	0.273294651	0.181676805	0.134673968	0.059958233	0.022328193	0.993501001	0.939673573	Bacteria.Firmicutes.Erysipelotrichia.Erysipelotrichales	SLCO2A1
339423	ENSG00000174640	rs4854795	0.020802207	0.022107542	0.38654416	0.592900254	0.897192546	-0.606896157	0.174578189	-0.072066238	0.37881841	0.258933415	0.200278379	0.13413859	0.043322012	0.011663598	0.926709203	0.926417778	Bacteria.Firmicutes.Clostridia.Clostridiales.Lachnospiraceae..Eubacterium..eligens.group	SLCO2A1
339424	ENSG00000174640	rs4854795	0.026418365	0.019726446	0.831683848	0.918367722	0.702066614	-0.52320774	-0.024851821	0.008414048	0.309150233	0.218942948	0.116464269	0.081782613	0.032297317	0.010706537	0.996168263	0.998441752	Bacteria.Proteobacteria.Betaproteobacteria.Burkholderiales.Alcaligenaceae.Parasutterella	SLCO2A1
339425	ENSG00000174640	rs4854795	0.027298445	0.021275072	0.492832119	0.751586889	0.697762059	-0.516796088	-0.079102461	0.025689751	0.309101609	0.219042328	0.114699438	0.080818344	0.028932378	0.009264139	0.95477287	0.972358251	Bacteria.Firmicutes.Negativicutes.Selenomonadales.Veillonellaceae.Dialister	SLCO2A1
339426	ENSG00000174640	rs4854795	0.070544196	0.074763623	0.439713075	0.495727626	1.086159217	-0.756862079	-0.162052283	0.099969342	0.590904985	0.418030572	0.208459941	0.145935533	0.349552608	0.154043843	0.996108676	0.996850396	Bacteria.Firmicutes.Clostridia.Clostridiales.Lachnospiraceae..Ruminococcus..gnavus.group	SLCO2A1
339427	ENSG00000174640	rs4854795	0.058544769	0.042025402	0.641102093	0.995902936	0.6096179	-0.457805384	-0.084958572	0.00063747	0.316689737	0.220780875	0.181413173	0.123674573	0.057241131	0.013406844	0.998239218	0.998107008	Bacteria.Firmicutes.Clostridia.Clostridiales.Ruminococcaceae.Flavonifractor	SLCO2A1
339428	ENSG00000174640	rs4854795	0.109195297	0.083312675	0.475486809	0.600878616	0.576941334	-0.454710448	0.094051061	-0.04810087	0.355313254	0.258591051	0.131048612	0.091503759	0.124831127	0.051778548	0.943988959	0.928903018	Bacteria.Proteobacteria.Betaproteobacteria.Burkholderiales.Alcaligenaceae	SLCO2A1
339429	ENSG00000174640	rs4854795	0.47707877	0.631378721	0.250801689	0.155304349	0.304446985	-0.155436602	0.1962328	-0.178597319	0.425749625	0.322461939	0.169373273	0.124242826	0.315415878	0.201098353	0.934703809	0.969189617	Bacteria.Firmicutes.Clostridia.Clostridiales.Ruminococcaceae.Subdoligranulum	SLCO2A1
339430	ENSG00000174640	rs4854795	0.520372687	0.630422045	0.756810808	0.875573266	1.299725061	-0.741362344	-0.10548976	0.040144116	2.011249243	1.533688433	0.339238676	0.255382349	0.999415694	0.866988105	0.990344402	0.976929885	Bacteria.Firmicutes	SLCO2A1
339431	ENSG00000174640	rs4854795	0.045271403	0.034162842	0.882554032	0.996267438	0.725723368	-0.524256925	0.022318321	-0.000483241	0.355603182	0.242367422	0.150489056	0.102908222	0.065988834	0.020243768	0.998173674	0.999631787	Bacteria.Firmicutes.Bacilli.Bacillales	SLCO2A1
339432	ENSG00000174640	rs4854795	0.279654836	0.173691005	0.089243249	0.125288964	0.383132701	-0.328348912	-0.283662052	0.165856394	0.351481646	0.238748362	0.164460448	0.10682143	0.155381038	0.046599639	0.458694929	0.938940281	Bacteria.Actinobacteria.Actinobacteria.Bifidobacteriales.Bifidobacteriaceae.Bifidobacterium	SLCO2A1
339433	ENSG00000174640	rs4854795	0.926671408	0.681632715	0.276138903	0.132444065	-0.065113475	0.213710227	-0.255327806	0.256561253	0.704799897	0.518642032	0.232512008	0.168417098	0.720060834	0.417418311	0.998986731	0.998377846	Bacteria.Firmicutes.Clostridia.Clostridiales.Family.XI.Anaerococcus	SLCO2A1
339434	ENSG00000174640	rs4854795	0.275391328	0.29278425	0.567307954	0.593126027	1.404747104	-1.009129668	-0.134684031	0.092364402	1.277212341	0.95156333	0.234270428	0.172025295	0.896748936	0.546432614	0.998947111	0.990961684	Bacteria.Bacteroidetes	SLCO2A1
339435	ENSG00000174640	rs4854795	0.030934329	0.019993313	0.579921882	0.366543526	0.721723478	-0.53698616	0.065519214	-0.077017457	0.327293246	0.225215669	0.117787612	0.084707379	0.034481561	0.011331315	0.99994518	0.999865593	Bacteria.Bacteroidetes.Bacteroidia.Bacteroidales.Prevotellaceae	SLCO2A1
339436	ENSG00000174640	rs4854795	0.062731096	0.037370004	0.867719604	0.726024076	0.718937182	-0.545718772	0.029094991	-0.041984191	0.379768476	0.256857871	0.174007374	0.119302494	0.068283883	0.018784512	0.852086581	0.994491973	Bacteria.Firmicutes.Clostridia.Clostridiales.Peptostreptococcaceae.Intestinibacter	SLCO2A1
339437	ENSG00000174640	rs4854795	0.274779699	0.223672287	0.308109326	0.324443615	0.435732258	-0.339524533	-0.167654702	0.117104263	0.395663761	0.276403597	0.163226479	0.117956035	0.175880772	0.081837944	0.998970432	0.998994847	Bacteria.Firmicutes.Erysipelotrichia.Erysipelotrichales.Erysipelotrichaceae.Erysipelatoclostridium	SLCO2A1
339438	ENSG00000174640	rs4854795	0.014524649	0.012205545	0.245133157	0.347837223	1.019010547	-0.689788648	0.191046667	-0.104456308	0.405943864	0.267660779	0.162912403	0.110473822	0.050856272	0.014742549	0.974916192	0.954325757	Bacteria.Firmicutes.Clostridia.Clostridiales.Ruminococcaceae.Ruminococcus.1	SLCO2A1
339439	ENSG00000174640	rs4854795	0.041841119	0.022115427	0.913335584	0.747194645	0.694851551	-0.557349068	0.02473411	0.051000497	0.334787917	0.237808708	0.226398886	0.157558675	0.053090101	0.011543304	0.767486159	0.921307549	Bacteria.Firmicutes.Bacilli.Lactobacillales.Streptococcaceae.Streptococcus	SLCO2A1
339440	ENSG00000174640	rs4854795	0.073083475	0.113270426	0.599687659	0.902335521	0.853494009	-0.54966615	-0.083550386	0.014414524	0.468600832	0.342472892	0.15842084	0.117015921	0.123844888	0.081420225	0.925639372	0.924610727	Bacteria.Firmicutes.Negativicutes.Selenomonadales.Veillonellaceae	SLCO2A1
339441	ENSG00000174640	rs4854795	0.19269896	0.170971966	0.879006652	0.944182904	0.645864226	-0.501808977	-0.035900772	0.011425078	0.490747345	0.362536661	0.234922295	0.162563934	0.25580957	0.115332612	0.963060864	0.999877656	Bacteria.Firmicutes.Clostridia.Clostridiales.Family.XIII.Family.XIII.AD3011.group	SLCO2A1
339442	ENSG00000174640	rs4854795	0.017201636	0.007919783	0.269512668	0.169877706	0.869755181	-0.668937663	-0.115937659	0.107030374	0.355860431	0.244242722	0.104115646	0.077124561	0.0466936	0.009233687	0.998302481	0.99762474	Bacteria.Proteobacteria.Gammaproteobacteria.Enterobacteriales.Enterobacteriaceae.Escherichia.Shigella	SLCO2A1
339443	ENSG00000174640	rs4854795	0.018667589	0.011147068	0.940141137	0.598489849	0.753879461	-0.614433911	0.008475853	-0.044749506	0.312591998	0.235276453	0.112443074	0.084571713	0.028996549	0.007320892	0.99894297	0.998882343	Bacteria.Verrucomicrobia.Verrucomicrobiae.Verrucomicrobiales.Verrucomicrobiaceae.Akkermansia	SLCO2A1
339444	ENSG00000174640	rs4854795	0.151828873	0.249122399	0.661315687	0.278416783	0.555295883	-0.317828202	-0.063157396	0.109622381	0.382995601	0.273344399	0.143512837	0.100305376	0.154649525	0.102201362	0.99830237	0.997282036	Bacteria.Firmicutes.Clostridia.Clostridiales.Clostridiaceae.1.Clostridium.sensu.stricto.1	SLCO2A1
339445	ENSG00000174640	rs4854795	0.067762095	0.107124358	0.912253181	0.754992312	0.686501547	-0.441937758	-0.017440215	-0.035002572	0.369666341	0.270545424	0.157658415	0.1116994	0.10148713	0.050370919	0.99786128	0.999462671	Bacteria.Firmicutes.Clostridia.Clostridiales.Lachnospiraceae.Anaerostipes	SLCO2A1
339446	ENSG00000174640	rs4854795	0.08000197	0.176824811	0.446361889	0.731700925	1.078186488	-0.635961385	-0.131776687	0.045048553	0.606387239	0.465836514	0.172014985	0.130833688	0.3404875	0.269046935	0.826222264	0.90722469	Bacteria.Firmicutes.Clostridia.Clostridiales.Lachnospiraceae..Eubacterium..rectale.group	SLCO2A1
339447	ENSG00000174640	rs4854795	0.045004794	0.0325591	0.847275524	0.969866498	0.674387137	-0.50992833	-0.023326757	0.003383312	0.330026107	0.233536768	0.120642719	0.089224046	0.049475375	0.014892115	0.747822685	0.999675186	Bacteria.Firmicutes.Negativicutes.Selenomonadales.Acidaminococcaceae	SLCO2A1
339448	ENSG00000174640	rs4854795	0.02307549	0.017177147	0.14775231	0.176153277	0.706244892	-0.524518137	-0.240195239	0.145168772	0.303573973	0.214557342	0.16399024	0.106167694	0.029953467	0.009251151	0.452689644	0.821702957	Bacteria.Firmicutes.Negativicutes.Selenomonadales.Veillonellaceae.Veillonella	SLCO2A1
339449	ENSG00000174640	rs4854795	0.027789618	0.020404941	0.995777164	0.856838064	0.692328632	-0.515041422	0.000661907	0.015789636	0.307704125	0.21675488	0.124590806	0.087183682	0.030514832	0.008503198	0.914261654	0.983908834	Bacteria.Proteobacteria.Gammaproteobacteria.Pasteurellales.Pasteurellaceae.Haemophilus	SLCO2A1
339450	ENSG00000174640	rs4854795	0.002955564	0.003278794	0.047941752	0.143068264	0.997424315	-0.665501208	0.316726812	-0.158617679	0.323109956	0.218092915	0.157155913	0.107021012	0.009329409	0.002485573	0.490510488	0.848943949	Bacteria.Firmicutes.Clostridia.Clostridiales.Lachnospiraceae.Lachnospira	SLCO2A1
339451	ENSG00000174640	rs4854795	0.88024971	0.913048112	0.153661674	0.197526963	-0.094627384	-0.04567915	-0.31883271	0.18683777	0.625687434	0.416727314	0.220903125	0.143528084	0.663816933	0.482301335	0.999437234	0.98110946	Bacteria.Proteobacteria.Betaproteobacteria.Neisseriales.Neisseriaceae	SLCO2A1
339452	ENSG00000174640	rs4854795	0.179625508	0.247305293	0.697164724	0.497289361	0.557750266	-0.352387882	-0.067832671	0.081646271	0.411229192	0.301893218	0.17355033	0.119622093	0.219592078	0.110199386	0.989177747	0.997803387	Bacteria.Actinobacteria.Actinobacteria.Micrococcales	SLCO2A1
339453	ENSG00000174640	rs4854795	0.026114665	0.036322521	0.615369684	0.792665675	0.709766718	-0.475900924	-0.080641512	-0.030436042	0.311885123	0.222713318	0.159744438	0.115324	0.038242441	0.013490224	0.886395318	0.998318077	Bacteria.Firmicutes.Clostridia.Clostridiales.Lachnospiraceae..Eubacterium..hallii.group	SLCO2A1
339454	ENSG00000174640	rs4854795	0.225403482	0.14914249	0.466143562	0.631054648	0.504853069	-0.428379291	0.114195477	-0.051095686	0.412551349	0.293490077	0.15578828	0.10590009	0.217760067	0.088421487	0.950932399	0.926690441	Bacteria.Proteobacteria.Betaproteobacteria.Burkholderiales	SLCO2A1
339455	ENSG00000174640	rs4854795	0.154725457	0.107393698	0.397021561	0.490270151	0.527842019	-0.421456871	0.139862992	-0.075733045	0.36667548	0.25820929	0.164062812	0.109163891	0.143492152	0.04500092	0.915886106	0.915747216	Bacteria.Firmicutes.Clostridia.Clostridiales.Lachnospiraceae.Roseburia	SLCO2A1
339456	ENSG00000174640	rs4854795	0.067769426	0.102040325	0.504110587	0.700253757	0.968527323	-0.624953191	0.159844417	-0.065417705	0.521545434	0.376906044	0.237965165	0.16918781	0.222192443	0.108111775	0.978154064	0.998920199	Bacteria.Firmicutes.Clostridia.Clostridiales.Lachnospiraceae..Eubacterium..ventriosum.group	SLCO2A1
339457	ENSG00000174640	rs4854795	0.031853749	0.039932399	0.738747424	0.921889591	0.723776279	-0.503643925	0.054036257	-0.010729839	0.330073637	0.240302898	0.161340699	0.10901041	0.065857126	0.029679542	0.906357613	0.99827201	Bacteria.Firmicutes.Clostridia.Clostridiales.Ruminococcaceae..Eubacterium..coprostanoligenes.group	SLCO2A1
339458	ENSG00000174640	rs4854795	0.015783865	0.010387677	0.322808873	0.276712095	0.828798257	-0.616902394	0.255654256	-0.184496766	0.334481402	0.233840808	0.256638779	0.168212799	0.034010138	0.008456826	0.773289412	0.754873744	Bacteria.Firmicutes.Clostridia.Clostridiales.Ruminococcaceae.Butyricicoccus	SLCO2A1
339459	ENSG00000174640	rs4854795	0.15879425	0.230132939	0.598757155	0.265308781	0.543304953	-0.326260314	-0.075465104	0.110375313	0.381197096	0.269366626	0.142725381	0.098245185	0.14969219	0.102557078	0.998115183	0.979460052	Bacteria.Firmicutes.Clostridia.Clostridiales.Clostridiaceae.1	SLCO2A1
339460	ENSG00000174640	rs4854795	0.173293641	0.211917367	0.63314174	0.736288481	1.001837352	-0.673444215	-0.081575385	0.041504607	0.727771579	0.534255823	0.170112722	0.122723305	0.521913565	0.296525692	0.999785669	0.999420701	Bacteria.Firmicutes.Clostridia.Clostridiales.Ruminococcaceae.Faecalibacterium	SLCO2A1
339461	ENSG00000174640	rs4854795	0.014596025	0.022582997	0.259371892	0.4831061	0.833688934	-0.578654963	0.131380044	-0.064488543	0.332368867	0.247796438	0.115481759	0.091434345	0.037906309	0.018025238	0.999305535	0.989974535	Bacteria.Proteobacteria.Gammaproteobacteria.Pseudomonadales.Pseudomonadaceae.Pseudomonas	SLCO2A1
339462	ENSG00000174640	rs4854795	0.014692398	0.007054358	0.210165484	0.155430076	0.934253474	-0.705087597	-0.128550028	0.109586201	0.372840718	0.253530426	0.101585823	0.076258184	0.052937348	0.009686629	0.933185769	0.965530807	Bacteria.Proteobacteria.Gammaproteobacteria.Enterobacteriales.Enterobacteriaceae	SLCO2A1
339463	ENSG00000174640	rs4854795	0.049948531	0.019803279	0.981346054	0.583600228	0.699675279	-0.588096298	-0.005130331	0.083161189	0.350358548	0.246256672	0.218589466	0.150970388	0.071968908	0.012595785	0.717578696	0.910444892	Bacteria.Firmicutes.Bacilli.Lactobacillales	SLCO2A1
339464	ENSG00000174640	rs4854795	0.009188875	0.028875419	0.14769442	0.36657101	0.924065799	-0.578132616	0.254033023	-0.113059571	0.344293911	0.258786775	0.173412628	0.124355347	0.045930072	0.036369867	0.768901696	0.878478792	Bacteria.Firmicutes.Clostridia.Clostridiales.Lachnospiraceae..Eubacterium..xylanophilum.group	SLCO2A1
339465	ENSG00000174640	rs4854795	0.104524905	0.09163236	0.394714197	0.276275666	0.5668254	-0.408855696	0.120853382	-0.109742902	0.344372295	0.238847849	0.141069564	0.099965125	0.098432541	0.035593331	0.997466038	0.994193156	Bacteria.Bacteroidetes.Bacteroidia.Bacteroidales.Rikenellaceae	SLCO2A1
339466	ENSG00000174640	rs4854795	0.389799592	0.262616565	0.650345256	0.843583966	0.496555741	-0.464369613	-0.124399247	0.036849423	0.5735995	0.410990314	0.27318917	0.186024166	0.475995426	0.213930269	0.949301254	0.995008772	Bacteria.Firmicutes.Clostridia.Clostridiales.Ruminococcaceae.Anaerotruncus	SLCO2A1
339467	ENSG00000174640	rs4854795	0.081384369	0.041516543	0.613132884	0.454512381	0.857272412	-0.685856701	-0.062373921	0.06836494	0.484397478	0.329912545	0.122778418	0.09086789	0.188247523	0.055928867	0.866793117	0.995251343	Bacteria.Proteobacteria.Gammaproteobacteria	SLCO2A1
339468	ENSG00000174640	rs4854795	0.051862635	0.035545487	0.502208119	0.48468065	0.933230007	-0.67603268	0.108870018	-0.074816894	0.471301464	0.315003709	0.161354972	0.106462462	0.089328215	0.02865838	0.998735039	0.999709092	Bacteria.Bacteroidetes.Bacteroidia.Bacteroidales.Prevotellaceae.Prevotella.9	SLCO2A1
339469	ENSG00000174640	rs4854795	0.163419031	0.282911011	0.336541182	0.142791633	0.491131177	-0.281117345	-0.112392486	0.133323548	0.348474562	0.259660836	0.116098957	0.089891538	0.16397497	0.115388636	0.937318069	0.997412515	Bacteria.Proteobacteria.Gammaproteobacteria.Enterobacteriales.Enterobacteriaceae.Citrobacter	SLCO2A1
339470	ENSG00000174640	rs4854795	0.07117903	0.118617249	0.436397663	0.652752366	1.036508735	-0.658566254	-0.183640183	0.076080192	0.565196457	0.416502447	0.234518632	0.168319713	0.213180237	0.128178353	0.995261573	0.982774291	Bacteria.Firmicutes.Clostridia.Clostridiales.Lachnospiraceae.Lachnospiraceae.UCG.008	SLCO2A1
339471	ENSG00000174640	rs4854795	0.021437054	0.004589044	0.723305225	0.249698685	0.767966963	-0.698033353	0.055407666	-0.125617112	0.32592303	0.237854373	0.155832831	0.108168444	0.050006623	0.005895411	0.909719862	0.924960833	Bacteria.Firmicutes.Clostridia.Clostridiales.Ruminococcaceae.Ruminococcus.2	SLCO2A1
339472	ENSG00000174640	rs4854795	0.025662649	0.017490727	0.239312798	0.178237562	0.69366917	-0.522374786	0.170802458	-0.134527403	0.303850379	0.214306446	0.143841721	0.098866403	0.030235495	0.007241716	0.996546716	0.994860843	Bacteria.Firmicutes.Clostridia.Clostridiales.Ruminococcaceae.Ruminococcaceae.UCG.002	SLCO2A1
339473	ENSG00000174640	rs4854795	0.194181309	0.229074108	0.794796903	0.708467974	0.594584499	-0.411680996	-0.046898603	0.048375347	0.453308918	0.339111298	0.179591093	0.128817651	0.325560998	0.157276299	0.999028109	0.997798285	Bacteria.Actinobacteria.Actinobacteria.Micrococcales.Micrococcaceae	SLCO2A1
339474	ENSG00000174640	rs4854795	0.275337961	0.292717364	0.567221373	0.593018752	1.404916515	-1.009283343	-0.134715825	0.092393154	1.277223091	0.951575242	0.234273257	0.172028805	0.895032652	0.545956715	0.998912436	0.99093613	Bacteria.Bacteroidetes.Bacteroidia.Bacteroidales	SLCO2A1
339475	ENSG00000174640	rs4854795	0.30130459	0.519450614	0.526387378	0.79514728	1.668467659	-0.805607324	-0.177762937	0.055684999	1.601520438	1.243871171	0.2791027	0.213610502	0.987348183	0.738601552	0.996576058	0.869671738	Bacteria.Firmicutes.Clostridia.Clostridiales	SLCO2A1
339476	ENSG00000174640	rs4854795	0.306148668	0.336250942	0.466557492	0.363839214	0.451046793	-0.30491916	-0.109859164	0.097315041	0.437342951	0.314784294	0.150012373	0.106425894	0.31996817	0.176960523	0.999814869	0.919133689	Bacteria.Actinobacteria.Actinobacteria.Corynebacteriales.Corynebacteriaceae	SLCO2A1
339477	ENSG00000174640	rs4854795	0.024116856	0.030410484	0.447892513	0.561245873	0.832814426	-0.590875451	-0.137165943	0.07638933	0.360771334	0.26708497	0.179656752	0.130815301	0.056134487	0.018240186	0.999513786	0.966818112	Bacteria.Firmicutes.Erysipelotrichia.Erysipelotrichales.Erysipelotrichaceae	SLCO2A1
339478	ENSG00000174640	rs4854795	0.55421526	0.557220925	0.354434469	0.221527465	0.312828937	-0.20584137	-0.158004414	0.140857752	0.526211678	0.348897551	0.169426653	0.114134399	0.377777093	0.249315601	0.999614985	0.99936283	Bacteria.Firmicutes.Clostridia.Clostridiales.Lachnospiraceae.Tyzzerella.4	SLCO2A1
339479	ENSG00000174640	rs4854795	0.104390959	0.09154482	0.39531811	0.276593368	0.567003201	-0.408952842	0.12072627	-0.109682254	0.344344576	0.238838723	0.141102354	0.099976591	0.098373122	0.035922394	0.997528932	0.993985312	Bacteria.Bacteroidetes.Bacteroidia.Bacteroidales.Rikenellaceae.Alistipes	SLCO2A1
339480	ENSG00000174640	rs4854795	0.034218334	0.024267481	0.915474155	0.841119349	0.690155545	-0.512353896	0.0164949	-0.021199859	0.319165551	0.2221945	0.154818132	0.105339101	0.036160683	0.010226938	0.974569422	0.961745829	Bacteria.Proteobacteria.Deltaproteobacteria.Desulfovibrionales.Desulfovibrionaceae	SLCO2A1
339481	ENSG00000174640	rs4854795	0.35327601	0.345218058	0.594011837	0.44732524	0.480537417	-0.322894397	-0.096493687	0.089829773	0.514028935	0.339633488	0.180148473	0.117509418	0.391874297	0.219020511	0.996423631	0.967935616	Bacteria.Bacteroidetes.Bacteroidia.Bacteroidales.Prevotellaceae.Prevotella.7	SLCO2A1
339482	ENSG00000174640	rs4854795	0.02293681	0.012575437	0.590000681	0.377239217	0.717718472	-0.562669173	-0.088922842	0.094114517	0.308180964	0.219304208	0.16422213	0.105867244	0.044224861	0.009831405	0.708189062	0.898554806	Bacteria.Actinobacteria.Actinobacteria	SLCO2A1
339483	ENSG00000174640	rs4854795	0.012768501	0.021002484	0.186076377	0.370077378	1.115257654	-0.71574174	0.249156946	-0.116668305	0.435669246	0.302698017	0.186468376	0.129273459	0.0552881	0.031064317	0.963485106	0.971945944	Bacteria.Firmicutes.Bacilli.Lactobacillales.Carnobacteriaceae.Granulicatella	SLCO2A1
339484	ENSG00000174640	rs4854795	0.027526521	0.020024808	0.972257827	0.900534583	0.693885569	-0.517016865	0.00435686	0.011062888	0.307855317	0.216897778	0.124806924	0.088173089	0.031014723	0.008190665	0.886258537	0.937217323	Bacteria.Proteobacteria.Gammaproteobacteria.Pasteurellales.Pasteurellaceae	SLCO2A1
339485	ENSG00000174640	rs4854795	0.850120675	0.6638301	0.160628666	0.258474929	0.098996951	-0.164281401	-0.268652908	0.155111183	0.521840271	0.376278712	0.189336622	0.136082168	0.622500939	0.346534908	0.63415941	0.826878629	Bacteria.Firmicutes.Erysipelotrichia.Erysipelotrichales.Erysipelotrichaceae.Faecalitalea	SLCO2A1
339486	ENSG00000174640	rs4854795	0.043168495	0.034030905	0.177108834	0.355635459	0.644865094	-0.491178491	-0.168551331	0.079814057	0.312768202	0.226902043	0.123544615	0.085799158	0.048434647	0.012492292	0.676512868	0.874975671	Bacteria.Fusobacteria.Fusobacteriia.Fusobacteriales	SLCO2A1
339487	ENSG00000174640	rs4854795	0.320609536	0.123077472	0.76945342	0.360578468	0.91544622	-1.070624667	-0.058088205	0.143147592	0.914773132	0.685431947	0.197378508	0.155482856	0.682786032	0.447035913	0.924743847	0.99665811	Bacteria.Proteobacteria	SLCO2A1
339488	ENSG00000174640	rs4854795	0.108971071	0.070919831	0.147089648	0.071550812	0.526867641	-0.413619135	0.214245627	-0.183095403	0.324265606	0.225329723	0.146030341	0.099974325	0.073352303	0.026287961	0.937798142	0.87312723	Bacteria.Firmicutes.Clostridia.Clostridiales.Lachnospiraceae.Coprococcus.1	SLCO2A1
339489	ENSG00000174640	rs4854795	0.002805685	0.00326399	0.031540995	0.051197604	1.064570173	-0.773070652	0.338813148	-0.224508451	0.342894875	0.25321589	0.15422051	0.113049665	0.01680463	0.00488709	0.725717875	0.891924698	Bacteria.Firmicutes.Clostridia.Clostridiales.Ruminococcaceae.Ruminococcaceae.UCG.003	SLCO2A1
339490	ENSG00000174640	rs4854795	0.03343595	0.031654297	0.935659358	0.955552204	0.698014823	-0.505410003	-0.010754584	-0.005249432	0.321336592	0.230210481	0.132715308	0.093826855	0.045698706	0.020670034	0.91793264	0.996759562	Bacteria.Bacteroidetes.Bacteroidia.Bacteroidales.Porphyromonadaceae	SLCO2A1
339491	ENSG00000174640	rs4854795	0.035731216	0.028851246	0.422557857	0.459326545	0.952233129	-0.681230601	0.176997145	-0.117939468	0.444164166	0.304888308	0.219323843	0.158453226	0.112820793	0.035122886	0.999274386	0.998480911	Bacteria.Firmicutes.Clostridia.Clostridiales.Ruminococcaceae.Ruminococcaceae.UCG.013	SLCO2A1
339492	ENSG00000174640	rs4854795	0.026787323	0.021038616	0.791806641	0.8671686	0.70585247	-0.51986353	-0.051575082	0.022628942	0.31160441	0.219922549	0.194595459	0.134769357	0.032817805	0.009445646	0.997048205	0.999513539	Bacteria.Firmicutes.Clostridia.Clostridiales.Lachnospiraceae.Dorea	SLCO2A1
339493	ENSG00000174640	rs4854795	0.172776368	0.326851934	0.420543662	0.702645857	1.575138372	-0.793141646	-0.184344106	0.060505328	1.142842378	0.802927015	0.227434021	0.157807202	0.740790221	0.570652308	0.876277026	0.854199314	Bacteria.Firmicutes.Clostridia.Clostridiales.Lachnospiraceae	SLCO2A1
339494	ENSG00000174640	rs4854795	0.391088463	0.267881859	0.333841051	0.503360807	0.386317826	-0.355109028	-0.274426977	0.133958819	0.447479695	0.317804341	0.281886487	0.199077124	0.295625818	0.127895844	0.89989385	0.989731238	Bacteria.Actinobacteria.Coriobacteriia.Coriobacteriales.Coriobacteriaceae	SLCO2A1
339495	ENSG00000174640	rs4854795	0.120263697	0.097586302	0.909730406	0.899800933	0.735099972	-0.546705377	0.030435745	-0.021697438	0.467019486	0.325321834	0.267415499	0.171659268	0.177809986	0.061460552	0.999550585	0.98181652	Bacteria.Firmicutes.Clostridia.Clostridiales.Lachnospiraceae.Lachnospiraceae.ND3007.group	SLCO2A1
339496	ENSG00000174640	rs4854795	0.616132756	0.520904952	0.419653923	0.476765783	0.293437217	-0.261450255	-0.166069055	0.102677532	0.582535955	0.405097514	0.204493447	0.143485617	0.504982476	0.255325013	0.997152221	0.990360691	Bacteria.Firmicutes.Clostridia.Clostridiales.Family.XI	SLCO2A1
339497	ENSG00000174640	rs4854795	0.134736207	0.113156117	0.82480225	0.850394614	0.78758409	-0.571949232	0.056698716	-0.034062437	0.5201139	0.356241349	0.255107392	0.179885318	0.218929161	0.087088041	0.998330087	0.999834196	Bacteria.Actinobacteria.Coriobacteriia.Coriobacteriales.Coriobacteriaceae.Collinsella	SLCO2A1
339498	ENSG00000174640	rs4854795	0.06890747	0.039096826	0.824778199	0.802560473	0.63877704	-0.499682099	-0.037029883	-0.029085018	0.345433804	0.237372244	0.166587166	0.115856517	0.067761628	0.013415455	0.763330698	0.896631776	Bacteria.Firmicutes.Clostridia.Clostridiales.Peptostreptococcaceae	SLCO2A1
339499	ENSG00000174640	rs4854795	0.246598968	0.299765589	0.57902899	0.680261788	1.259386977	-0.817951294	-0.115009146	0.0610324	1.077297994	0.782614675	0.206271079	0.147443418	0.767310823	0.512046511	0.99911693	0.98634337	Bacteria.Bacteroidetes.Bacteroidia.Bacteroidales.Bacteroidaceae.Bacteroides	SLCO2A1
339500	ENSG00000174640	rs4854795	0.642738384	0.61964571	0.407348665	0.355462891	0.272373936	-0.200923089	-0.159771432	0.121367558	0.584473307	0.402890141	0.191596805	0.130421578	0.55007135	0.341979853	0.984987993	0.971423926	Bacteria.Proteobacteria.Deltaproteobacteria.Desulfovibrionales.Desulfovibrionaceae.Desulfovibrio	SLCO2A1
339501	ENSG00000174640	rs4854795	0.031176139	0.017033543	0.734976411	0.508933135	0.751252598	-0.589128719	-0.077622526	0.105370924	0.341191942	0.240660987	0.228337543	0.158664762	0.042698787	0.008899121	0.740303137	0.955303348	Bacteria.Firmicutes.Bacilli.Lactobacillales.Streptococcaceae	SLCO2A1
339502	ENSG00000174640	rs4854795	0.080441479	0.043940144	0.91938418	0.772664967	0.722192836	-0.571918785	0.023033064	-0.042486271	0.406776498	0.278441252	0.226708927	0.146464302	0.147352099	0.039187664	0.99846362	0.994553009	Bacteria.Firmicutes.Clostridia.Clostridiales.Ruminococcaceae.Ruminiclostridium.9	SLCO2A1
339503	ENSG00000174640	rs4854795	0.050920487	0.030696322	0.919604579	0.852225293	0.676898801	-0.526834978	-0.012518795	-0.016641374	0.340429032	0.238561859	0.123558477	0.088985824	0.062115712	0.015433341	0.882233504	0.990429916	Bacteria.Firmicutes.Negativicutes.Selenomonadales.Acidaminococcaceae.Phascolarctobacterium	SLCO2A1
339504	ENSG00000174640	rs4854795	0.008354174	0.007131737	0.082222948	0.095021036	0.856090658	-0.620192701	0.298897512	-0.190757814	0.314833263	0.223323008	0.169365718	0.112622239	0.021163844	0.003882782	0.999417824	0.974548555	Bacteria.Firmicutes.Clostridia.Clostridiales.Christensenellaceae.Christensenellaceae.R.7.group	SLCO2A1
339505	ENSG00000174640	rs4854795	0.042807203	0.033616036	0.181371518	0.365823469	0.646369801	-0.492910071	-0.16688549	0.078165999	0.312937614	0.227153919	0.123545352	0.085840741	0.048032912	0.012774352	0.664868684	0.8806471	Bacteria.Fusobacteria.Fusobacteriia.Fusobacteriales.Fusobacteriaceae.Fusobacterium	SLCO2A1
339506	ENSG00000174640	rs4854795	0.072501999	0.032478664	0.728850074	0.985494399	0.631427589	-0.522768295	-0.045976788	-0.001576026	0.345957102	0.239302349	0.132067651	0.086357132	0.09507598	0.027701831	0.91703443	0.879030878	Bacteria.Firmicutes.Clostridia.Clostridiales.Lachnospiraceae.Tyzzerella	SLCO2A1
339507	ENSG00000174640	rs4854795	0.013869825	0.006521474	0.223656619	0.138456564	1.014637129	-0.79587772	0.193039459	-0.166199787	0.401348651	0.283277924	0.157146155	0.11082084	0.061349025	0.017077136	0.944143041	0.87180213	Bacteria.Firmicutes.Clostridia.Clostridiales.Ruminococcaceae.Ruminiclostridium.6	SLCO2A1
339508	ENSG00000174640	rs4854795	0.016523149	0.011615584	0.58465736	0.873434452	0.791493285	-0.576398918	-0.147477925	0.028328663	0.321754857	0.222038169	0.268486222	0.177145441	0.018985701	0.005382609	0.957828336	0.962141134	Bacteria.Firmicutes.Clostridia.Clostridiales.Ruminococcaceae.Ruminiclostridium.5	SLCO2A1
339509	ENSG00000174640	rs4854795	0.613654442	0.762427611	0.684071351	0.546984017	0.389674724	-0.180445725	0.100135863	-0.116261639	0.768176202	0.59445658	0.245001162	0.192038432	0.798439418	0.587684967	0.99967607	0.999141757	Bacteria.Firmicutes.Negativicutes.Selenomonadales	SLCO2A1
339510	ENSG00000174640	rs4854795	0.070182789	0.059582504	0.821082503	0.986011349	0.675741939	-0.530907148	0.043498838	-0.002491284	0.367140323	0.276962542	0.191578087	0.141553179	0.088968612	0.031003364	0.997851323	0.986280984	Bacteria.Firmicutes.Clostridia.Clostridiales.Lachnospiraceae.Fusicatenibacter	SLCO2A1
339511	ENSG00000174640	rs4854795	0.01170538	0.016383615	0.073711469	0.137300095	0.803971058	-0.584873542	0.267510357	-0.16243571	0.310051814	0.237439262	0.147202346	0.107988001	0.03406471	0.01380746	0.860176817	0.820194675	Bacteria.Firmicutes.Clostridia.Clostridiales.Ruminococcaceae.Ruminococcaceae.UCG.005	SLCO2A1
339512	ENSG00000174640	rs4854795	0.076633943	0.07788994	0.577176718	0.672513079	0.912532326	-0.640105862	0.102309841	-0.053967773	0.507320557	0.357415243	0.182600672	0.127104196	0.128424049	0.056236544	0.902767688	0.928889195	Bacteria.Firmicutes.Clostridia.Clostridiales.Lachnospiraceae.Lachnospiraceae.UCG.010	SLCO2A1
339513	ENSG00000174640	rs4854795	0.027618884	0.019888363	0.630378903	0.741086516	0.692455307	-0.517434612	-0.077042682	0.038202023	0.307410512	0.216823939	0.159361396	0.115133325	0.035697982	0.009546686	0.999334555	0.990692436	Bacteria.Firmicutes.Erysipelotrichia.Erysipelotrichales.Erysipelotrichaceae.Erysipelotrichaceae.UCG.003	SLCO2A1
339514	ENSG00000174640	rs4854795	0.014986306	0.015068707	0.235907543	0.329357103	1.035095726	-0.692645848	0.199642731	-0.10950861	0.414357133	0.27750864	0.166900804	0.111439536	0.085104834	0.027701662	0.999469974	0.986131077	Bacteria.Bacteroidetes.Bacteroidia.Bacteroidales.Porphyromonadaceae.Barnesiella	SLCO2A1
339515	ENSG00000174640	rs4854795	0.117388031	0.137056743	0.915339357	0.719653944	0.739718107	-0.457946073	0.018995766	0.039967416	0.466234828	0.304252956	0.178005832	0.1108788	0.17728699	0.117053314	0.998201428	0.99782309	Bacteria.Firmicutes.Bacilli.Bacillales.Staphylococcaceae.Staphylococcus	SLCO2A1
339516	ENSG00000174640	rs4854795	0.026326634	0.032597877	0.627595237	0.899950924	0.732258513	-0.514023455	0.060346596	-0.012535857	0.3222411	0.235466648	0.123815199	0.099326912	0.042236377	0.017963199	0.999550314	0.996901429	Bacteria.Proteobacteria.Gammaproteobacteria.Pseudomonadales	SLCO2A1
339517	ENSG00000174640	rs4854795	0.117306517	0.078846968	0.748723084	0.86739783	0.616645225	-0.48461542	-0.057220447	0.021007056	0.388575538	0.271484391	0.177888356	0.125328378	0.156895946	0.04210715	0.822814647	0.996716587	Bacteria.Bacteroidetes.Bacteroidia.Bacteroidales.Porphyromonadaceae.Odoribacter	SLCO2A1
339518	ENSG00000174640	rs4854795	0.018293344	0.00987982	0.42796025	0.251139037	0.931040118	-0.766864766	0.193344899	-0.19230356	0.384767134	0.288629486	0.242406911	0.166101235	0.053865881	0.012655933	0.829834702	0.987554159	Bacteria.Firmicutes.Clostridia.Clostridiales.Family.XIII	SLCO2A1
339519	ENSG00000174640	rs4854795	0.023726929	0.008675485	0.561659157	0.310973331	0.803134	-0.665293493	-0.128448762	0.144761779	0.346913016	0.245926308	0.220199072	0.141781624	0.070656414	0.011214397	0.94469137	0.972299477	Bacteria.Actinobacteria	SLCO2A1
339520	ENSG00000174640	rs4854795	0.830312582	0.798714963	0.248636101	0.164824317	0.1265772	-0.096928102	-0.275525638	0.213818143	0.588316321	0.378563669	0.236716729	0.152225294	0.586267208	0.338126489	0.99946547	0.972078348	Bacteria.Firmicutes.Erysipelotrichia.Erysipelotrichales.Erysipelotrichaceae..Clostridium..innocuum.group	SLCO2A1
339521	ENSG00000174640	rs4854795	0.02632773	0.019024506	0.867597045	0.786490341	0.701109234	-0.530078825	0.033218989	-0.036090754	0.308535739	0.220483561	0.19848597	0.132698853	0.036417252	0.007631958	0.864584304	0.997649073	Bacteria.Firmicutes.Clostridia.Clostridiales.Ruminococcaceaencultured	SLCO2A1
339522	ENSG00000174640	rs4854795	0.311411494	0.171541843	0.36633564	0.677268098	0.439169218	-0.422985366	-0.267799073	0.086256846	0.430520947	0.306002646	0.294409343	0.206331729	0.250754034	0.090395579	0.83107739	0.994989321	Bacteria.Actinobacteria.Coriobacteriia.Coriobacteriales	SLCO2A1
339523	ENSG00000174640	rs4854795	0.138996721	0.061374139	0.86913932	0.797099418	0.653244022	-0.567650629	0.03831883	0.039011374	0.436184881	0.298257594	0.231681877	0.151122809	0.164441707	0.042502019	0.82498578	0.982679299	Bacteria.Firmicutes.Bacilli	SLCO2A1
339524	ENSG00000174640	rs4854795	0.028789234	0.021562788	0.727220785	0.77729816	0.689507655	-0.513092146	0.046893504	-0.026484599	0.308468719	0.217973307	0.133862453	0.093255072	0.032298106	0.009024146	0.94253553	0.990835033	Bacteria.Bacteroidetes.Bacteroidia.Bacteroidales.Porphyromonadaceae.Parabacteroides	SLCO2A1
339525	ENSG00000174640	rs4854795	0.075768835	0.05489449	0.799167007	0.732961424	0.649388606	-0.481217165	0.04167365	-0.037645385	0.359938967	0.246224435	0.163135728	0.109870017	0.073578962	0.023523511	0.91249815	0.911929906	Bacteria.Firmicutes.Clostridia.Clostridiales.Lachnospiraceaencultured	SLCO2A1
339526	ENSG00000174640	rs4854795	0.008698	0.007702598	0.087502296	0.109307789	0.851386349	-0.612711814	0.295327648	-0.184866336	0.314827232	0.222884245	0.170269223	0.113888049	0.021378014	0.004184895	0.999989953	0.951984197	Bacteria.Firmicutes.Clostridia.Clostridiales.Christensenellaceae	SLCO2A1
339527	ENSG00000174652	rs6512130	0.27121715	0.280545904	0.254212249	0.076579971	-0.308855759	0.272419945	-0.058628562	0.08220329	0.278359926	0.25038262	0.050972513	0.045692184	0.896748936	0.538055387	0.998947111	0.981145089	Bacteria.Bacteroidetes	ZNF266
339528	ENSG00000174652	rs6512130	1.16E-05	4.14E-09	0.855405291	0.43384976	-0.571678619	0.712448992	-0.007430667	-0.031013137	0.120479905	0.105228947	0.040617882	0.039385333	0.000272396	9.47E-08	0.998302481	0.99762474	Bacteria.Proteobacteria.Gammaproteobacteria.Enterobacteriales.Enterobacteriaceae.Escherichia.Shigella	ZNF266
339529	ENSG00000174652	rs6512130	0.000352659	4.52E-05	0.637848152	0.568143962	-0.549517088	0.629217993	0.028360142	-0.032246293	0.145815224	0.144033773	0.059971303	0.05621097	0.00592952	0.000388068	0.988161388	0.950695192	Bacteria.Firmicutes.Bacilli.Lactobacillales.Carnobacteriaceae	ZNF266
339530	ENSG00000174652	rs6512130	0.00182645	5.98E-05	0.567402205	0.744725462	-0.528573629	0.652225396	0.031893141	-0.017050222	0.162715393	0.152053992	0.055488701	0.052146166	0.026088218	0.001413163	0.69154812	0.871417458	Bacteria.Firmicutes.Erysipelotrichia.Erysipelotrichales.Erysipelotrichaceae.Holdemanella	ZNF266
339531	ENSG00000174652	rs6512130	0.271220826	0.280565534	0.25420169	0.076575155	-0.308853268	0.272410462	-0.058630008	0.082207184	0.278359836	0.250384213	0.050972625	0.045693584	0.895032652	0.537625815	0.998912436	0.981117471	Bacteria.Bacteroidetes.Bacteroidia.Bacteroidales	ZNF266
339532	ENSG00000174652	rs6512130	2.26E-05	1.16E-05	0.624390934	0.734849201	-0.644301899	0.65186113	-0.026653624	-0.016708986	0.141220611	0.137390409	0.054180152	0.049127299	0.000825491	0.000147913	0.866913162	0.917224341	Bacteria.Firmicutes.Clostridia.Clostridiales.Ruminococcaceae.Ruminococcaceae.UCG.014	ZNF266
339533	ENSG00000174652	rs6512130	1.36E-07	7.99E-10	0.283191541	0.601384136	-0.591757135	0.689567278	-0.05069057	0.022882363	0.100253913	0.096140865	0.046849104	0.043590469	3.01E-06	7.67E-09	0.895322073	0.953661219	Bacteria.Proteobacteria.Deltaproteobacteria	ZNF266
339534	ENSG00000174652	rs6512130	3.88E-07	4.76E-09	0.573906988	0.610380646	-0.587124614	0.676086756	0.036386032	-0.026711291	0.104153731	0.100368156	0.064386186	0.052173507	6.75E-06	3.65E-08	0.759680335	0.962515407	Bacteria.Actinobacteria.Actinobacteria.Bifidobacteriales.Bifidobacteriaceae.Bifidobacterium	ZNF266
339535	ENSG00000174652	rs6512130	7.13E-08	5.63E-10	0.24510034	0.244161911	-0.607181489	0.688540148	-0.043906813	0.041585862	0.100100548	0.094871622	0.037438298	0.035388087	1.52E-06	6.38E-09	0.965051959	0.955329568	Bacteria.Proteobacteria.Betaproteobacteria.Burkholderiales.Alcaligenaceae.Parasutterella	ZNF266
339536	ENSG00000174652	rs6512130	3.79E-08	2.45E-10	0.153520449	0.391889371	-0.625606449	0.709588501	-0.080168593	0.044895747	0.100525057	0.095117419	0.055525416	0.052092154	8.64E-07	2.09E-09	0.963634175	0.957617018	Bacteria.Firmicutes.Clostridia.Clostridiales.Ruminococcaceae.Flavonifractor	ZNF266
339537	ENSG00000174652	rs6512130	1.24E-07	2.45E-09	0.230254612	0.342383004	-0.599775184	0.674570682	-0.060520538	0.041783208	0.101210845	0.097786113	0.04998008	0.043690067	2.40E-06	1.84E-08	0.996546716	0.994860843	Bacteria.Firmicutes.Clostridia.Clostridiales.Ruminococcaceae.Ruminococcaceae.UCG.002	ZNF266
339538	ENSG00000174652	rs6512130	1.68E-08	3.90E-09	0.020625588	0.083260059	-0.770626259	0.824461701	0.131355157	-0.103035664	0.119936439	0.121514091	0.055381441	0.058585526	1.54E-06	8.79E-08	0.993501001	0.777270929	Bacteria.Firmicutes.Erysipelotrichia.Erysipelotrichales	ZNF266
339539	ENSG00000174652	rs6512130	2.18E-08	3.89E-10	0.026093902	0.071603702	-0.759600089	0.809680042	0.120238931	-0.101481264	0.119410499	0.110196466	0.052827675	0.055421711	1.84E-06	1.05E-08	0.99786128	0.999462671	Bacteria.Firmicutes.Clostridia.Clostridiales.Lachnospiraceae.Anaerostipes	ZNF266
339540	ENSG00000174652	rs6512130	3.88E-07	4.76E-09	0.57411463	0.610404259	-0.587131959	0.676084304	0.036365333	-0.026709597	0.104153175	0.100368291	0.064384542	0.052173656	6.74E-06	3.65E-08	0.758543742	0.963320761	Bacteria.Actinobacteria.Actinobacteria.Bifidobacteriales.Bifidobacteriaceae	ZNF266
339541	ENSG00000174652	rs6512130	0.000147509	0.00057734	0.287817616	0.922454452	-0.792389322	0.693492958	0.064020295	-0.005649259	0.19668773	0.19172291	0.059744583	0.057813405	0.015518112	0.011382305	0.790350345	0.924659324	Bacteria.Firmicutes.Clostridia.Clostridiales.Lachnospiraceae..Eubacterium..rectale.group	ZNF266
339542	ENSG00000174652	rs6512130	0.002358695	4.95E-06	0.002208602	0.082524759	-0.375957896	0.596809972	0.286438512	-0.136910689	0.118851468	0.119981767	0.089925363	0.077656538	0.014755861	4.22E-05	0.785365567	0.989731238	Bacteria.Actinobacteria.Coriobacteriia.Coriobacteriales.Coriobacteriaceae	ZNF266
339543	ENSG00000174652	rs6512130	0.001148633	4.92E-05	0.625658001	0.482517833	-0.54607463	0.617026709	0.029574329	-0.040196322	0.160624212	0.142014571	0.060338136	0.056915068	0.03020061	0.00106221	0.996483139	0.869987637	Bacteria.Bacteroidetes.Bacteroidia.Bacteroidales.Porphyromonadaceae.Butyricimonas	ZNF266
339544	ENSG00000174652	rs6512130	0.001508715	5.06E-05	0.704135941	0.771800751	-0.551983497	0.657621027	0.023780649	-0.015256294	0.1666985	0.151633349	0.06235191	0.052388563	0.020191062	0.000602056	0.999586829	0.996426659	Bacteria.Firmicutes.Negativicutes.Selenomonadales.Veillonellaceae.Megasphaera	ZNF266
339545	ENSG00000174652	rs6512130	9.89E-08	7.88E-10	0.33979315	0.263958943	-0.635947171	0.7298078	0.055800485	-0.05789617	0.106280746	0.101704944	0.05803275	0.051386665	4.41E-06	1.20E-08	0.55865874	0.910444892	Bacteria.Firmicutes.Bacilli.Lactobacillales	ZNF266
339546	ENSG00000174652	rs6512130	0.261100398	0.755394166	0.876787937	0.535006091	-0.694023338	0.230614344	0.015962039	0.076670774	0.612277518	0.737181124	0.102554157	0.122938518	0.999415694	0.888519922	0.990344402	0.947305322	Bacteria.Firmicutes	ZNF266
339547	ENSG00000174652	rs6512130	1.92E-06	1.70E-07	0.738595541	0.374025816	-0.583976458	0.640414002	0.017695019	-0.046759801	0.11177889	0.109517401	0.052801652	0.052244075	4.66E-05	1.18E-06	0.961083651	0.909411107	Bacteria.Firmicutes.Clostridia.Clostridiales.Lachnospiraceae..Eubacterium..eligens.group	ZNF266
339548	ENSG00000174652	rs6512130	4.09E-05	4.55E-06	0.412506453	0.46546731	-0.702572948	0.783488805	-0.062311677	0.059914606	0.159806368	0.156810411	0.075555778	0.081612643	0.002528103	0.000177288	0.923478391	0.981962125	Bacteria.Firmicutes.Clostridia.Clostridiales.Ruminococcaceae.Anaerotruncus	ZNF266
339549	ENSG00000174652	rs6512130	0.001020665	1.65E-06	0.747785947	0.417377386	-0.544652519	0.769577785	-0.015006871	-0.039149548	0.158439861	0.146194961	0.046474181	0.047971374	0.017440482	4.36E-05	0.897317407	0.995251343	Bacteria.Proteobacteria.Gammaproteobacteria	ZNF266
339550	ENSG00000174652	rs6512130	0.000566111	0.004979634	0.546181854	0.519530935	-0.533500606	0.586161985	0.034179999	-0.042677564	0.147243131	0.201713644	0.056344664	0.065907585	0.023280157	0.024120208	0.998986731	0.998377846	Bacteria.Firmicutes.Clostridia.Clostridiales.Family.XI.Anaerococcus	ZNF266
339551	ENSG00000174652	rs6512130	1.68E-05	5.50E-06	0.749595839	0.791309279	-0.62159524	0.666796678	-0.015639513	-0.013225236	0.133844475	0.134825012	0.048796013	0.049777707	0.000322225	3.75E-05	0.962147432	0.997412515	Bacteria.Proteobacteria.Gammaproteobacteria.Enterobacteriales.Enterobacteriaceae.Citrobacter	ZNF266
339552	ENSG00000174652	rs6512130	1.09E-07	5.80E-08	0.071373961	0.245239096	-0.740475035	0.777703734	0.107591006	-0.067526017	0.124243118	0.127130295	0.058709605	0.057594937	1.07E-05	1.64E-06	0.998793879	0.998019463	Bacteria.Firmicutes.Clostridia.Clostridiales.Lachnospiraceae.Blautia	ZNF266
339553	ENSG00000174652	rs6512130	4.58E-07	9.44E-09	0.834287383	0.849051697	-0.595173555	0.683768982	-0.01128991	0.010243329	0.106372162	0.104112083	0.053752512	0.05360833	9.13E-06	9.77E-08	0.916338003	0.923417145	Bacteria.Firmicutes.Clostridia.Clostridiales.Lachnospiraceaencultured	ZNF266
339554	ENSG00000174652	rs6512130	0.000314462	1.17E-06	0.852738219	0.965217865	-0.578947864	0.683398281	0.012631736	-0.002832286	0.15222145	0.127665048	0.067783292	0.064704606	0.00704252	2.18E-05	0.998768023	0.999934415	Bacteria.Firmicutes.Clostridia.Clostridiales.Ruminococcaceae.Ruminococcaceae.NK4A214.group	ZNF266
339555	ENSG00000174652	rs6512130	1.15E-07	7.38E-09	0.279939486	0.202527585	-0.661718885	0.774162258	-0.044694595	0.052281777	0.111294372	0.116796886	0.041026816	0.040617312	4.93E-06	1.39E-07	0.995652601	0.976854668	Bacteria.Firmicutes.Clostridia.Clostridiales.Clostridiaceae.1	ZNF266
339556	ENSG00000174652	rs6512130	3.96E-07	1.47E-09	0.215924366	0.249089209	-0.687181796	0.751919855	-0.073848272	0.060893315	0.122015614	0.107054312	0.059106048	0.052366868	2.07E-05	3.71E-08	0.881705951	0.906546295	Bacteria.Firmicutes.Clostridia.Clostridiales.Ruminococcaceae.Ruminococcaceae.UCG.003	ZNF266
339557	ENSG00000174652	rs6512130	1.09E-07	3.67E-09	0.330114925	0.335264116	-0.644899379	0.740895226	-0.048348573	0.051699129	0.108236542	0.108959197	0.049278803	0.053262119	2.78E-06	4.12E-08	0.799177907	0.968614954	Bacteria.Firmicutes.Clostridia.Clostridiales.Peptostreptococcaceae.Intestinibacter	ZNF266
339558	ENSG00000174652	rs6512130	2.38E-07	2.50E-09	0.921742818	0.902177899	-0.59788227	0.682887471	-0.00432779	-0.005723896	0.10377045	0.099061246	0.043885693	0.046390858	3.80E-06	1.87E-08	0.906045233	0.988675314	Bacteria.Proteobacteria.Gammaproteobacteria.Pasteurellales.Pasteurellaceae.Haemophilus	ZNF266
339559	ENSG00000174652	rs6512130	0.016538878	0.345060031	0.801559195	0.323755727	-0.653798079	0.337229677	0.014047496	0.072688798	0.265819901	0.354594949	0.055667985	0.073112717	0.431129865	0.581361169	0.956359196	0.930754062	Bacteria.Firmicutes.Clostridia.Clostridiales.Ruminococcaceae	ZNF266
339560	ENSG00000174652	rs6512130	1.03E-07	6.27E-10	0.722155175	0.839961795	-0.615672255	0.695158079	0.022801319	0.012168066	0.103060642	0.0961311	0.063851102	0.060018018	1.98E-06	6.14E-09	0.997048205	0.999513539	Bacteria.Firmicutes.Clostridia.Clostridiales.Lachnospiraceae.Dorea	ZNF266
339561	ENSG00000174652	rs6512130	0.001465897	4.15E-05	0.001273369	0.012422861	-0.382204545	0.510607127	0.168945752	-0.115848435	0.115098602	0.116241885	0.050185463	0.045070791	0.006781373	0.000146131	0.998970432	0.998994847	Bacteria.Firmicutes.Erysipelotrichia.Erysipelotrichales.Erysipelotrichaceae.Erysipelatoclostridium	ZNF266
339562	ENSG00000174652	rs6512130	2.25E-07	8.17E-09	0.092580434	0.024040223	-0.572703262	0.632876692	0.075102912	-0.091376424	0.099159554	0.09584093	0.044004929	0.039561539	5.58E-06	8.35E-08	0.516187309	0.703875373	Bacteria.Firmicutes.Negativicutes.Selenomonadales.Acidaminococcaceae.Phascolarctobacterium	ZNF266
339563	ENSG00000174652	rs6512130	0.001068006	4.01E-05	0.50962045	0.745372482	-0.524541078	0.654426897	0.055069622	-0.027016737	0.15323655	0.148646922	0.083057514	0.082845326	0.013154169	0.00038904	0.912378429	0.997357724	Bacteria.Firmicutes.Clostridia.Clostridiales.Family.XIII.Family.XIII.AD3011.group	ZNF266
339564	ENSG00000174652	rs6512130	4.28E-05	0.000173727	0.349792214	0.599134704	-0.539232132	0.65320005	0.050859877	-0.031140284	0.122996661	0.164098632	0.054009905	0.058955898	0.001516345	0.001131943	0.997152221	0.990360691	Bacteria.Firmicutes.Clostridia.Clostridiales.Family.XI	ZNF266
339565	ENSG00000174652	rs6512130	2.18E-07	5.84E-10	0.254071582	0.352746588	-0.668322124	0.730275599	-0.049511526	0.032191451	0.115540923	0.100742411	0.043033155	0.034396969	5.35E-06	8.80E-09	0.99894297	0.998882343	Bacteria.Verrucomicrobia.Verrucomicrobiae.Verrucomicrobiales.Verrucomicrobiaceae.Akkermansia	ZNF266
339566	ENSG00000174652	rs6512130	1.01E-06	1.84E-07	0.611332936	0.905954562	-0.627702339	0.693077519	-0.030925517	0.006823771	0.116446464	0.118941037	0.060566694	0.057537282	2.11E-05	1.67E-06	0.998173674	0.999631787	Bacteria.Firmicutes.Bacilli.Bacillales	ZNF266
339567	ENSG00000174652	rs6512130	2.48E-06	1.14E-07	0.082162842	0.200420406	-0.53961363	0.638350554	-0.08459312	0.065831246	0.104634019	0.107320884	0.047923775	0.050902293	5.58E-05	1.06E-06	0.997851323	0.939737987	Bacteria.Firmicutes.Clostridia.Clostridiales.Lachnospiraceae.Fusicatenibacter	ZNF266
339568	ENSG00000174652	rs6512130	0.173631858	0.760476931	0.86778198	0.429792866	-0.678880284	0.192601777	0.014153734	0.085641676	0.493557167	0.629171068	0.084689042	0.107802752	0.987348183	0.786983909	0.996576058	0.825984301	Bacteria.Firmicutes.Clostridia.Clostridiales	ZNF266
339569	ENSG00000174652	rs6512130	3.61E-05	1.28E-07	0.453919435	0.564657223	-0.547957754	0.655944395	0.037643338	-0.024764708	0.123647549	0.110818779	0.049968013	0.042782217	0.000527126	1.53E-06	0.999305535	0.990226145	Bacteria.Proteobacteria.Gammaproteobacteria.Pseudomonadales.Pseudomonadaceae.Pseudomonas	ZNF266
339570	ENSG00000174652	rs6512130	0.016797269	0.00243151	0.718618658	0.969569124	-0.537726733	0.710173181	-0.028496938	-0.002784643	0.219170819	0.22523455	0.078753039	0.072718085	0.278150483	0.040063533	0.99967607	0.999141757	Bacteria.Firmicutes.Negativicutes.Selenomonadales	ZNF266
339571	ENSG00000174652	rs6512130	2.68E-07	1.19E-09	0.442070962	0.202124811	-0.63654527	0.755722504	-0.058141063	0.100807413	0.111061054	0.106814598	0.075179894	0.078245774	7.85E-06	2.08E-08	0.788652	0.714072274	Bacteria.Firmicutes.Clostridia.Clostridiales.Ruminococcaceae.Butyricicoccus	ZNF266
339572	ENSG00000174652	rs6512130	0.009794988	1.03E-05	0.185941665	0.836194138	-0.425781513	0.637446102	0.098197228	-0.013267509	0.160059731	0.133403602	0.073467744	0.063914384	0.054158482	0.000120596	0.999274386	0.999563655	Bacteria.Firmicutes.Clostridia.Clostridiales.Ruminococcaceae.Ruminococcaceae.UCG.013	ZNF266
339573	ENSG00000174652	rs6512130	1.28E-05	1.07E-07	0.751516123	0.750784555	-0.630032859	0.714831336	-0.016909748	0.015504461	0.133545651	0.119838828	0.053181329	0.048613544	0.000366873	1.80E-06	0.992089105	0.988406265	Bacteria.Firmicutes.Clostridia.Clostridiales.Ruminococcaceae.Ruminococcus.1	ZNF266
339574	ENSG00000174652	rs6512130	0.000642853	0.00048101	0.543931941	0.997897475	-0.713762204	0.703749292	0.039181423	-0.000184901	0.199170211	0.191567424	0.064227926	0.069902553	0.036035666	0.009715268	0.996108676	0.999529633	Bacteria.Firmicutes.Clostridia.Clostridiales.Lachnospiraceae..Ruminococcus..gnavus.group	ZNF266
339575	ENSG00000174652	rs6512130	4.02E-07	2.90E-07	0.254794889	0.315327629	-0.684827927	0.779165368	0.052691616	-0.048322894	0.121671341	0.136414984	0.045867631	0.047759225	2.46E-05	4.10E-06	0.934703809	0.969189617	Bacteria.Firmicutes.Clostridia.Clostridiales.Ruminococcaceae.Subdoligranulum	ZNF266
339576	ENSG00000174652	rs6512130	1.62E-05	3.46E-07	0.465816029	0.860786836	-0.686434876	0.72510687	-0.048183996	0.011944863	0.147495706	0.127962961	0.065685335	0.067845871	0.000552971	6.23E-06	0.999550585	0.981595552	Bacteria.Firmicutes.Clostridia.Clostridiales.Lachnospiraceae.Lachnospiraceae.ND3007.group	ZNF266
339577	ENSG00000174652	rs6512130	2.13E-05	3.80E-05	0.269094402	0.127088714	-0.525864578	0.560020906	-0.045952498	0.071826	0.114874237	0.126772841	0.041230414	0.046484428	0.00033064	0.000173826	0.943988959	0.814968901	Bacteria.Proteobacteria.Betaproteobacteria.Burkholderiales.Alcaligenaceae	ZNF266
339578	ENSG00000174652	rs6512130	0.000564807	0.033145531	0.679792481	0.130909451	-0.53262885	0.416371576	-0.025333584	0.114289831	0.146973505	0.191353356	0.06110635	0.074721655	0.015280233	0.059937271	0.997570438	0.962978444	Bacteria.Firmicutes.Clostridia.Clostridiales.Lachnospiraceae.Lachnospiraceae.UCG.008	ZNF266
339579	ENSG00000174652	rs6512130	1.44E-07	5.78E-09	0.415311554	0.771130456	-0.616713625	0.692469463	-0.038038957	0.010606956	0.104729268	0.103535232	0.046403351	0.03631342	2.99E-06	4.08E-08	0.767165551	0.87724048	Bacteria.Fusobacteria.Fusobacteriia.Fusobacteriales	ZNF266
339580	ENSG00000174652	rs6512130	1.17E-07	1.12E-09	0.120343226	0.068998421	-0.588436826	0.669051614	0.069491359	-0.075603743	0.09902995	0.094363791	0.044158494	0.040898251	2.56E-06	1.23E-08	0.521917019	0.86293721	Bacteria.Firmicutes.Negativicutes.Selenomonadales.Acidaminococcaceae	ZNF266
339581	ENSG00000174652	rs6512130	0.000247433	0.000561736	0.787999196	0.72343341	-0.570094959	0.639556745	0.015755209	-0.021233634	0.147104913	0.176396804	0.058351638	0.059748016	0.006565002	0.003667216	0.831443483	0.896476225	Bacteria.Firmicutes.Erysipelotrichia.Erysipelotrichales.Erysipelotrichaceae.Faecalitalea	ZNF266
339582	ENSG00000174652	rs6512130	2.55E-07	3.29E-07	0.291421107	0.884310865	-0.655056952	0.676003743	-0.055347644	0.006982902	0.114039943	0.119024024	0.052041847	0.047804973	1.29E-05	3.37E-06	0.806819472	0.938258987	Bacteria.Firmicutes.Clostridia.Clostridiales.Ruminococcaceae.Ruminococcus.2	ZNF266
339583	ENSG00000174652	rs6512130	3.05E-07	9.86E-10	0.901658561	0.902679489	-0.59923777	0.689622053	0.005516015	-0.004249714	0.105155122	0.096841026	0.044468716	0.03462139	4.99E-06	1.17E-08	0.99994518	0.999865593	Bacteria.Bacteroidetes.Bacteroidia.Bacteroidales.Prevotellaceae	ZNF266
339584	ENSG00000174652	rs6512130	0.000689422	1.37E-05	0.87750798	0.879585114	-0.626550016	0.680451292	-0.009666119	-0.007767851	0.175908341	0.144781597	0.062471699	0.051076261	0.013533396	0.000261715	0.984987993	0.979204363	Bacteria.Proteobacteria.Deltaproteobacteria.Desulfovibrionales.Desulfovibrionaceae.Desulfovibrio	ZNF266
339585	ENSG00000174652	rs6512130	1.21E-06	3.62E-09	0.136349498	0.211360376	-0.555544263	0.658748272	0.072341471	-0.054597637	0.103931643	0.096828468	0.047974635	0.043259912	2.21E-05	3.43E-08	0.584385177	0.853578243	Bacteria.Firmicutes.Clostridia.Clostridiales.Lachnospiraceae.Lachnospira	ZNF266
339586	ENSG00000174652	rs6512130	9.23E-08	5.25E-10	0.308638469	0.317366571	-0.599806164	0.690185338	-0.040131705	0.033930137	0.099950521	0.094875822	0.039114815	0.033677029	1.56E-06	4.76E-09	0.937508231	0.922056055	Bacteria.Firmicutes.Negativicutes.Selenomonadales.Veillonellaceae.Dialister	ZNF266
339587	ENSG00000174652	rs6512130	2.84E-07	2.74E-09	0.766716704	0.773276889	-0.594474409	0.683276796	0.011192176	-0.010038912	0.103978226	0.099441224	0.037570487	0.034703571	6.39E-06	2.48E-08	0.785402818	0.878197235	Bacteria.Proteobacteria.Betaproteobacteria.Burkholderiales.Alcaligenaceae.Sutterella	ZNF266
339588	ENSG00000174652	rs6512130	9.91E-08	1.54E-08	0.270790631	0.716283566	-0.651836111	0.697302111	-0.042241233	0.01346061	0.108945522	0.108152016	0.03803623	0.036879079	4.37E-06	2.83E-07	0.809733992	0.850852744	Bacteria.Firmicutes.Clostridia.Clostridiales.Lachnospiraceae.Tyzzerella	ZNF266
339589	ENSG00000174652	rs6512130	0.000612048	4.09E-05	0.498907844	0.726302551	-0.717280088	0.740365461	-0.048985306	0.019650952	0.199299929	0.168391925	0.072041436	0.055899499	0.017394677	0.000866194	0.999437234	0.997643724	Bacteria.Proteobacteria.Betaproteobacteria.Neisseriales.Neisseriaceae	ZNF266
339590	ENSG00000174652	rs6512130	4.56E-05	3.78E-08	0.991833611	0.96153823	-0.604344929	0.689974909	-0.000497581	-0.001710246	0.138424305	0.110855352	0.048430759	0.035330703	0.000650348	7.18E-07	0.998772418	0.999709092	Bacteria.Bacteroidetes.Bacteroidia.Bacteroidales.Prevotellaceae.Prevotella.9	ZNF266
339591	ENSG00000174652	rs6512130	0.000145361	0.000266484	0.430605463	0.143480905	-0.52260771	0.536061182	-0.037946376	0.076384985	0.129583875	0.139121154	0.047850223	0.051591805	0.002033615	0.000999091	0.950932399	0.767923268	Bacteria.Proteobacteria.Betaproteobacteria.Burkholderiales	ZNF266
339592	ENSG00000174652	rs6512130	2.65E-07	2.07E-09	0.874163699	0.999142139	-0.597142005	0.68505562	-0.007083493	-5.30E-05	0.104129612	0.098713024	0.044553584	0.049072082	4.21E-06	1.53E-08	0.880717713	0.945198299	Bacteria.Proteobacteria.Gammaproteobacteria.Pasteurellales.Pasteurellaceae	ZNF266
339593	ENSG00000174652	rs6512130	1.72E-05	9.33E-09	0.955064923	0.497864463	-0.595903791	0.714495028	-0.003600717	0.037123207	0.12851848	0.108740101	0.063659543	0.054463235	0.000378326	1.78E-07	0.929885533	0.991589527	Bacteria.Firmicutes.Clostridia.Clostridiales.Ruminococcaceae..Eubacterium..coprostanoligenes.group	ZNF266
339594	ENSG00000174652	rs6512130	5.50E-08	8.67E-10	0.289025401	0.22964442	-0.64034285	0.740890164	-0.052384168	0.063047024	0.10445002	0.103586318	0.049009267	0.051997655	1.36E-06	7.04E-09	0.64516785	0.869357444	Bacteria.Firmicutes.Clostridia.Clostridiales.Peptostreptococcaceae	ZNF266
339595	ENSG00000174652	rs6512130	0.000333834	3.84E-05	0.654818884	0.605508544	-0.552251377	0.635437846	0.026849853	-0.028241344	0.145896349	0.143949021	0.059783707	0.054416707	0.005512042	0.000356064	0.963485106	0.975753363	Bacteria.Firmicutes.Bacilli.Lactobacillales.Carnobacteriaceae.Granulicatella	ZNF266
339596	ENSG00000174652	rs6512130	6.09E-07	9.20E-10	0.291358778	0.44421533	-0.679285803	0.729562218	-0.067043163	0.04242298	0.123014844	0.102207524	0.063030605	0.055115199	2.37E-05	2.18E-08	0.911591624	0.87654265	Bacteria.Firmicutes.Clostridia.Clostridiales.Ruminococcaceae.Ruminococcaceae.UCG.005	ZNF266
339597	ENSG00000174652	rs6512130	0.000181174	0.00043864	0.406046193	0.139997361	-0.517663845	0.527579651	-0.039908342	0.075704369	0.130455217	0.142512698	0.047724454	0.050679545	0.003225604	0.001437629	0.952041951	0.832888729	Bacteria.Proteobacteria.Betaproteobacteria	ZNF266
339598	ENSG00000174652	rs6512130	8.79E-08	5.28E-10	0.419586897	0.847098064	-0.601439662	0.691455533	-0.037905064	0.008206628	0.100021545	0.095069683	0.046668625	0.042393644	1.70E-06	4.31E-09	0.998880039	0.995909089	Bacteria.Proteobacteria.Deltaproteobacteria.Desulfovibrionales.Desulfovibrionaceae.Bilophila	ZNF266
339599	ENSG00000174652	rs6512130	2.92E-08	7.31E-09	0.042385623	0.137340912	-0.736041799	0.797557837	0.110785787	-0.08691449	0.117053608	0.120283745	0.053524012	0.057787251	2.07E-06	1.00E-07	0.999513786	0.851375219	Bacteria.Firmicutes.Erysipelotrichia.Erysipelotrichales.Erysipelotrichaceae	ZNF266
339600	ENSG00000174652	rs6512130	5.50E-06	1.17E-07	0.672869144	0.838662605	-0.637469588	0.702307344	-0.025228583	0.010499055	0.128884152	0.118226266	0.059486786	0.051362872	0.000270014	3.69E-06	0.912953342	0.941032311	Bacteria.Firmicutes.Clostridia.Clostridiales.Lachnospiraceae..Eubacterium..xylanophilum.group	ZNF266
339601	ENSG00000174652	rs6512130	1.98E-05	9.68E-06	0.913061136	0.368512974	-0.608607384	0.603815731	-0.006180718	-0.04430607	0.132366841	0.125956895	0.056394689	0.048931865	0.000611236	7.80E-05	0.998368957	0.997803387	Bacteria.Actinobacteria.Actinobacteria.Micrococcales	ZNF266
339602	ENSG00000174652	rs6512130	9.12E-08	5.99E-10	0.33865402	0.671434981	-0.600097991	0.695653858	-0.044387632	0.01840764	0.099949699	0.096049018	0.046053825	0.043202176	1.81E-06	5.63E-09	0.972085394	0.961745829	Bacteria.Proteobacteria.Deltaproteobacteria.Desulfovibrionales.Desulfovibrionaceae	ZNF266
339603	ENSG00000174652	rs6512130	0.000107329	2.77E-06	0.85816055	0.771853478	-0.585602725	0.665185158	0.009474789	-0.013403276	0.142088249	0.129718141	0.052808977	0.046036436	0.003777248	8.00E-05	0.996423631	0.974066746	Bacteria.Bacteroidetes.Bacteroidia.Bacteroidales.Prevotellaceae.Prevotella.7	ZNF266
339604	ENSG00000174652	rs6512130	7.59E-07	2.60E-09	0.881730147	0.898136633	-0.59456762	0.69520381	-0.009117527	-0.00690601	0.108788964	0.10097942	0.061046623	0.053739324	2.16E-05	4.13E-08	0.769233643	0.955521635	Bacteria.Actinobacteria.Actinobacteria	ZNF266
339605	ENSG00000174652	rs6512130	0.008254691	0.000121563	0.157050624	0.593992765	-0.423795941	0.617578966	0.097156005	-0.040478807	0.155601362	0.151174381	0.067877562	0.075567819	0.07831191	0.001523408	0.968970412	0.998920199	Bacteria.Firmicutes.Clostridia.Clostridiales.Lachnospiraceae..Eubacterium..ventriosum.group	ZNF266
339606	ENSG00000174652	rs6512130	0.025414437	0.000519471	0.002522801	0.029204713	-0.305123207	0.488875991	0.225553755	-0.154083739	0.133420383	0.133942366	0.071818168	0.069118391	0.094643646	0.002442127	0.952861881	0.999834196	Bacteria.Actinobacteria.Coriobacteriia.Coriobacteriales.Coriobacteriaceae.Collinsella	ZNF266
339607	ENSG00000174652	rs6512130	1.43E-07	5.75E-09	0.408091196	0.766512729	-0.617226718	0.692686098	-0.03858624	0.010819321	0.10476373	0.103545225	0.046346071	0.036286169	3.02E-06	4.18E-08	0.752009652	0.8806471	Bacteria.Fusobacteria.Fusobacteriia.Fusobacteriales.Fusobacteriaceae.Fusobacterium	ZNF266
339608	ENSG00000174652	rs6512130	3.16E-06	2.98E-08	0.84278887	0.67911499	-0.590590926	0.672517603	-0.009896322	0.018447232	0.115962992	0.107027092	0.049702799	0.044396391	5.28E-05	2.58E-07	0.997466038	0.994549005	Bacteria.Bacteroidetes.Bacteroidia.Bacteroidales.Rikenellaceae	ZNF266
339609	ENSG00000174652	rs6512130	4.89E-05	4.22E-07	0.710803023	0.738346043	-0.570909572	0.668718451	-0.019583572	0.013719404	0.131358147	0.119081048	0.052590287	0.040897927	0.001080328	8.85E-06	0.939203023	0.91465847	Bacteria.Firmicutes.Negativicutes.Selenomonadales.Veillonellaceae	ZNF266
339610	ENSG00000174652	rs6512130	5.67E-08	3.45E-10	0.253089998	0.325096001	-0.629144048	0.707894113	-0.066060281	0.05245641	0.10275432	0.095961144	0.0572968	0.052909781	1.48E-06	3.21E-09	0.754078404	0.989653534	Bacteria.Firmicutes.Clostridia.Clostridiales.Ruminococcaceaencultured	ZNF266
339611	ENSG00000174652	rs6512130	0.001158977	0.000113354	0.003710848	0.016002604	-0.395931789	0.494319354	-0.126436262	0.113586153	0.116559642	0.120402775	0.042022238	0.045940229	0.006818027	0.000363837	0.999507593	0.760960389	Bacteria.Firmicutes.Clostridia.Clostridiales.Lachnospiraceae.Lachnoclostridium	ZNF266
339612	ENSG00000174652	rs6512130	3.21E-08	4.18E-09	0.169612951	0.847973638	-0.649657541	0.682380177	0.062657538	-0.008061705	0.103698799	0.100827866	0.045121727	0.041887904	1.09E-06	6.23E-08	0.82373905	0.996759562	Bacteria.Bacteroidetes.Bacteroidia.Bacteroidales.Porphyromonadaceae	ZNF266
339613	ENSG00000174652	rs6512130	4.84E-06	7.61E-08	0.66632103	0.699066708	-0.636067233	0.717739432	0.033093565	-0.027378657	0.127723307	0.118647412	0.076402798	0.070514694	0.000180383	1.40E-06	0.947972896	0.978088518	Bacteria.Actinobacteria	ZNF266
339614	ENSG00000174652	rs6512130	7.53E-08	1.27E-09	0.482893606	0.325054167	-0.612881276	0.685408041	0.039610718	-0.051868903	0.101271337	0.097081205	0.05613424	0.052312639	1.62E-06	1.22E-08	0.999334555	0.984995763	Bacteria.Firmicutes.Erysipelotrichia.Erysipelotrichales.Erysipelotrichaceae.Erysipelotrichaceae.UCG.003	ZNF266
339615	ENSG00000174652	rs6512130	1.20E-06	2.72E-08	0.877494236	0.601189158	-0.603022108	0.672321546	0.00931097	0.029056792	0.112786525	0.106614472	0.060169576	0.055322912	1.99E-05	1.66E-07	0.914384067	0.984056941	Bacteria.Firmicutes.Clostridia.Clostridiales.Lachnospiraceae..Eubacterium..hallii.group	ZNF266
339616	ENSG00000174652	rs6512130	1.90E-07	1.29E-09	0.56457058	0.694624169	-0.592754614	0.684914951	-0.026091109	0.017717432	0.101861836	0.097077335	0.045063583	0.044932866	3.20E-06	1.45E-08	0.996033175	0.965943535	Bacteria.Firmicutes.Clostridia.Clostridiales.Lachnospiraceae.Lachnospiraceae.NK4A136.group	ZNF266
339617	ENSG00000174652	rs6512130	8.77E-08	1.16E-08	0.240146931	0.542406195	-0.646674004	0.706058963	0.053191424	-0.024027042	0.107531417	0.108342454	0.044875707	0.039237036	3.25E-06	1.29E-07	0.843536372	0.915747216	Bacteria.Firmicutes.Clostridia.Clostridiales.Lachnospiraceae.Roseburia	ZNF266
339618	ENSG00000174652	rs6512130	9.04E-07	2.53E-09	0.758615364	0.798281748	-0.618896104	0.70092551	-0.018878888	0.013391406	0.114184731	0.101717409	0.061180514	0.0521868	2.18E-05	2.29E-08	0.999417824	0.997023453	Bacteria.Firmicutes.Clostridia.Clostridiales.Christensenellaceae.Christensenellaceae.R.7.group	ZNF266
339619	ENSG00000174652	rs6512130	0.175582183	0.178908269	0.193216133	0.056960237	-0.3267536	0.301147595	-0.059466431	0.083163334	0.238647833	0.221665118	0.045237621	0.042922119	0.728627383	0.430698142	0.99911693	0.98634337	Bacteria.Bacteroidetes.Bacteroidia.Bacteroidales.Bacteroidaceae.Bacteroides	ZNF266
339620	ENSG00000174652	rs6512130	1.89E-05	7.00E-06	0.628416172	0.77059282	-0.648454729	0.648872782	-0.028953626	-0.014617861	0.140630613	0.132935017	0.059547437	0.049924211	0.000983414	0.000105123	0.999028109	0.997798285	Bacteria.Actinobacteria.Actinobacteria.Micrococcales.Micrococcaceae	ZNF266
339621	ENSG00000174652	rs6512130	2.74E-05	6.09E-07	0.941242218	0.71746878	-0.607943477	0.722115896	-0.00584696	0.030300599	0.134826213	0.130774995	0.079023756	0.083381238	0.000624798	8.66E-06	0.898573745	0.994506574	Bacteria.Firmicutes.Clostridia.Clostridiales.Family.XIII	ZNF266
339622	ENSG00000174652	rs6512130	0.002345914	8.03E-06	0.002723124	0.097270014	-0.377379917	0.583355059	0.294762994	-0.147888494	0.119232248	0.120416895	0.094633401	0.087917509	0.013500411	6.22E-05	0.592657992	0.994989321	Bacteria.Actinobacteria.Coriobacteriia.Coriobacteriales	ZNF266
339623	ENSG00000174652	rs6512130	9.33E-05	9.06E-06	0.55706234	0.776561208	-0.553642836	0.667010773	0.02557859	-0.012242357	0.133028288	0.138620565	0.043337785	0.04296051	0.001780572	9.30E-05	0.999614985	0.99936283	Bacteria.Firmicutes.Clostridia.Clostridiales.Lachnospiraceae.Tyzzerella.4	ZNF266
339624	ENSG00000174652	rs6512130	1.62E-07	8.09E-09	0.279558462	0.185854191	-0.668845583	0.783237617	-0.046830826	0.055745274	0.114165743	0.118569961	0.042953388	0.04169827	6.97E-06	1.50E-07	0.99830237	0.997282036	Bacteria.Firmicutes.Clostridia.Clostridiales.Clostridiaceae.1.Clostridium.sensu.stricto.1	ZNF266
339625	ENSG00000174652	rs6512130	1.82E-05	6.15E-09	0.959950315	0.416795035	-0.577750119	0.723701604	-0.002098985	-0.033053728	0.125000441	0.10845205	0.041640765	0.040451086	0.000530253	1.74E-07	0.997400574	0.965530807	Bacteria.Proteobacteria.Gammaproteobacteria.Enterobacteriales.Enterobacteriaceae	ZNF266
339626	ENSG00000174652	rs6512130	1.49E-06	4.55E-08	0.441183936	0.49945855	-0.658862009	0.737972385	-0.049871856	0.042510251	0.124546747	0.119449772	0.064361596	0.062599303	7.48E-05	9.95E-07	0.972923782	0.994553009	Bacteria.Firmicutes.Clostridia.Clostridiales.Ruminococcaceae.Ruminiclostridium.9	ZNF266
339627	ENSG00000174652	rs6512130	0.000549493	8.68E-06	0.461532335	0.360254183	-0.528292954	0.613195599	0.047309233	-0.0509493	0.145434884	0.127135608	0.063875252	0.055302097	0.00844472	0.000158705	0.966546108	0.912624283	Bacteria.Firmicutes.Clostridia.Clostridiales.Ruminococcaceae.Ruminiclostridium.6	ZNF266
339628	ENSG00000174652	rs6512130	2.96E-07	3.67E-09	0.862651519	0.319005875	-0.58647854	0.668389912	-0.011494767	0.074210653	0.102780444	0.098291921	0.066185038	0.073908902	3.84E-06	2.66E-08	0.979903777	0.956901174	Bacteria.Firmicutes.Clostridia.Clostridiales.Ruminococcaceae.Ruminiclostridium.5	ZNF266
339629	ENSG00000174652	rs6512130	4.67E-06	1.29E-08	0.578322597	0.528015436	-0.572600617	0.666690617	0.030176934	-0.027308557	0.114764103	0.102706694	0.054022086	0.043046559	7.21E-05	1.41E-07	0.999550314	0.996901429	Bacteria.Proteobacteria.Gammaproteobacteria.Pseudomonadales	ZNF266
339630	ENSG00000174652	rs6512130	3.17E-06	2.97E-08	0.841084636	0.678755593	-0.590473054	0.672489343	-0.010009979	0.018474931	0.115949307	0.10701258	0.049727152	0.044410303	5.28E-05	2.60E-07	0.997528932	0.994125895	Bacteria.Bacteroidetes.Bacteroidia.Bacteroidales.Rikenellaceae.Alistipes	ZNF266
339631	ENSG00000174652	rs6512130	7.47E-07	2.10E-09	0.712580194	0.740330451	-0.621419469	0.703102494	-0.023007288	0.017539959	0.113621226	0.101358069	0.062184811	0.052702176	1.79E-05	1.97E-08	0.999989953	0.995366106	Bacteria.Firmicutes.Clostridia.Clostridiales.Christensenellaceae	ZNF266
339632	ENSG00000174652	rs6512130	2.57E-07	6.65E-10	0.282835288	0.353033861	-0.663492916	0.727974916	-0.046602801	0.032205218	0.115539643	0.100867327	0.043038974	0.034432354	6.07E-06	9.84E-09	0.998409995	0.996467843	Bacteria.Verrucomicrobia	ZNF266
339633	ENSG00000174652	rs6512130	1.70E-07	7.21E-10	0.908602417	0.697355243	-0.598796801	0.704065932	-0.006627698	-0.018603013	0.102416153	0.09782063	0.057510629	0.047627487	4.48E-06	8.71E-09	0.76734586	0.921307549	Bacteria.Firmicutes.Bacilli.Lactobacillales.Streptococcaceae.Streptococcus	ZNF266
339634	ENSG00000174652	rs6512130	9.42E-08	1.56E-09	0.298939782	0.901676662	-0.59372569	0.670867519	0.04739539	-0.005397606	0.099024528	0.095707797	0.045269782	0.043522189	1.69E-06	1.27E-08	0.934169653	0.993341467	Bacteria.Bacteroidetes.Bacteroidia.Bacteroidales.Porphyromonadaceae.Parabacteroides	ZNF266
339635	ENSG00000174652	rs6512130	0.646138741	0.293969264	0.181277182	0.431917189	-0.157847096	0.396460503	-0.108792319	0.072594573	0.342219013	0.37477084	0.080521327	0.0918037	0.78618823	0.558238128	0.851172043	0.99665811	Bacteria.Proteobacteria	ZNF266
339636	ENSG00000174652	rs6512130	5.61E-05	3.54E-07	0.665127275	0.837868821	-0.653041446	0.712040156	-0.02490158	0.009811829	0.151614757	0.125782588	0.057271576	0.047762496	0.002295656	1.09E-05	0.999469974	0.99670585	Bacteria.Bacteroidetes.Bacteroidia.Bacteroidales.Porphyromonadaceae.Barnesiella	ZNF266
339637	ENSG00000174652	rs6512130	0.006215045	0.022655543	0.306848342	0.078035559	-0.444906334	0.4110944	0.069654613	-0.118014086	0.157384499	0.176140489	0.067636893	0.065928437	0.03661245	0.035680205	0.998201428	0.99782309	Bacteria.Firmicutes.Bacilli.Bacillales.Staphylococcaceae.Staphylococcus	ZNF266
339638	ENSG00000174652	rs6512130	0.05540824	0.175307188	0.569079132	0.953174984	-0.838914458	0.659692624	0.048251384	0.005540989	0.430180473	0.481502144	0.084314851	0.094004625	0.638764671	0.472384035	0.876277026	0.8817038	Bacteria.Firmicutes.Clostridia.Clostridiales.Lachnospiraceae	ZNF266
339639	ENSG00000174652	rs6512130	0.001219898	0.006011255	0.835921406	0.288906873	-0.642531108	0.521728995	0.008984863	0.045700581	0.190081233	0.183781664	0.043210324	0.042745679	0.069271663	0.047174249	0.999785669	0.999420701	Bacteria.Firmicutes.Clostridia.Clostridiales.Ruminococcaceae.Faecalibacterium	ZNF266
339640	ENSG00000174652	rs6512130	1.51E-07	1.03E-09	0.731909657	0.734511585	-0.597310345	0.686198937	-0.017803222	0.017165123	0.101648582	0.096502704	0.05174748	0.050401672	2.74E-06	1.00E-08	0.997188621	0.950168218	Bacteria.Firmicutes.Clostridia.Clostridiales.Lachnospiraceae.Coprococcus.1	ZNF266
339641	ENSG00000174652	rs6512130	1.06E-07	5.48E-10	0.874576604	0.534436145	-0.599138407	0.691587346	0.008225141	-0.025937106	0.10044121	0.095203193	0.051906065	0.041530958	2.24E-06	6.35E-09	0.767211358	0.958938394	Bacteria.Firmicutes.Negativicutes.Selenomonadales.Veillonellaceae.Veillonella	ZNF266
339642	ENSG00000174652	rs6512130	0.000367388	0.000270733	0.182356929	0.122055092	-0.485116285	0.535317592	0.069489278	-0.080847533	0.12915274	0.139099629	0.051560662	0.051616078	0.005937018	0.001303799	0.999814869	0.907533519	Bacteria.Actinobacteria.Actinobacteria.Corynebacteriales.Corynebacteriaceae	ZNF266
339643	ENSG00000174652	rs6512130	1.81E-07	7.66E-10	0.933099248	0.701906246	-0.598686766	0.704200902	-0.004852384	-0.018327852	0.102661295	0.098040826	0.057583454	0.047677173	4.49E-06	8.66E-09	0.774342968	0.955303348	Bacteria.Firmicutes.Bacilli.Lactobacillales.Streptococcaceae	ZNF266
339644	ENSG00000174652	rs6512130	6.14E-07	9.14E-09	0.585698006	0.442408845	-0.625586808	0.736890799	-0.032801273	0.051229459	0.11333334	0.112063049	0.059881525	0.066292058	2.57E-05	1.58E-07	0.798779158	0.975162928	Bacteria.Bacteroidetes.Bacteroidia.Bacteroidales.Porphyromonadaceae.Odoribacter	ZNF266
339645	ENSG00000174652	rs6512130	0.000522885	5.24E-05	0.553174727	0.209281923	-0.537068901	0.568939632	0.039184926	-0.066626201	0.147227977	0.131487105	0.06574003	0.052547715	0.010664179	0.000564635	0.99946547	0.972078348	Bacteria.Firmicutes.Erysipelotrichia.Erysipelotrichales.Erysipelotrichaceae..Clostridium..innocuum.group	ZNF266
339646	ENSG00000174652	rs6512130	8.61E-06	4.98E-08	0.710158306	0.767497606	-0.633618899	0.711896318	-0.018619747	0.013754145	0.131308578	0.115658603	0.049885413	0.046330442	0.000269104	1.08E-06	0.930448477	0.929922417	Bacteria.Firmicutes.Clostridia.Clostridiales.Lachnospiraceae.Lachnospiraceae.UCG.010	ZNF266
339647	ENSG00000174652	rs6512130	1.91E-06	5.95E-09	0.776089123	0.417441454	-0.615825321	0.740638424	0.017805754	-0.045878853	0.117849065	0.11085329	0.062347994	0.05622481	7.07E-05	1.51E-07	0.808741674	0.982679299	Bacteria.Firmicutes.Bacilli	ZNF266
339648	ENSG00000174695	rs1366564	0.236245112	0.251957702	0.714001189	0.816662085	-0.264370659	0.174849432	0.038053032	-0.017200141	0.221174182	0.151288959	0.103386179	0.073893998	0.1215158	0.057058465	0.996546716	0.99835739	Bacteria.Firmicutes.Clostridia.Clostridiales.Ruminococcaceae.Ruminococcaceae.UCG.002	TMEM167A
339649	ENSG00000174695	rs1366564	0.281346199	0.253838729	0.84493129	0.726776837	-0.291444782	0.20635577	-0.021083671	0.025115325	0.268318412	0.1792662	0.107372196	0.071572892	0.208835787	0.110262294	0.998115183	0.993943049	Bacteria.Firmicutes.Clostridia.Clostridiales.Clostridiaceae.1	TMEM167A
339650	ENSG00000174695	rs1366564	0.39637265	0.336224804	0.783582572	0.698694815	-0.355570533	0.252327489	-0.042647623	0.038903835	0.416517252	0.260476921	0.154646482	0.100068021	0.504638692	0.237116812	0.996483139	0.880926995	Bacteria.Bacteroidetes.Bacteroidia.Bacteroidales.Porphyromonadaceae.Butyricimonas	TMEM167A
339651	ENSG00000174695	rs1366564	0.101367349	0.037923541	0.161604611	0.064261128	-1.306538045	1.076510225	0.199469258	-0.176834383	0.786386306	0.508207935	0.140911421	0.09396628	0.82090223	0.290298204	0.998912436	0.981117471	Bacteria.Bacteroidetes.Bacteroidia.Bacteroidales	TMEM167A
339652	ENSG00000174695	rs1366564	0.006502698	0.010430007	0.011550603	0.023154266	-0.959246207	0.582389409	-0.383734032	0.233031775	0.341299445	0.220886374	0.147699443	0.100226689	0.045021567	0.017515918	0.998768023	0.918960091	Bacteria.Firmicutes.Clostridia.Clostridiales.Ruminococcaceae.Ruminococcaceae.NK4A214.group	TMEM167A
339653	ENSG00000174695	rs1366564	0.290504212	0.128081309	0.359975541	0.16902409	-1.572775912	1.440182143	0.22636479	-0.221217204	1.476005598	0.934534665	0.245560619	0.159082686	0.999415694	0.703118517	0.990344402	0.912634596	Bacteria.Firmicutes	TMEM167A
339654	ENSG00000174695	rs1366564	0.101431889	0.037947263	0.161700477	0.064298401	-1.306290062	1.076376319	0.19942063	-0.176807576	0.786388645	0.508209544	0.140909759	0.093965519	0.822330165	0.290732234	0.998947111	0.981145089	Bacteria.Bacteroidetes	TMEM167A
339655	ENSG00000174695	rs1366564	0.32213505	0.339324981	0.998391652	0.968640748	-0.263268568	0.179175141	0.000422223	0.00549995	0.263911901	0.186161126	0.20866835	0.139371411	0.264019311	0.151312744	0.968062446	0.991286118	Bacteria.Actinobacteria.Coriobacteriia.Coriobacteriales.Coriobacteriaceae	TMEM167A
339656	ENSG00000174695	rs1366564	0.508961031	0.17570498	0.990607388	0.376154049	-0.236765284	0.308854956	-0.002323483	0.112469106	0.35653848	0.225640421	0.196624601	0.126224814	0.424422932	0.117655984	0.970460893	0.978883571	Bacteria.Firmicutes.Clostridia.Clostridiales.Family.XIII.Family.XIII.AD3011.group	TMEM167A
339657	ENSG00000174695	rs1366564	0.232193452	0.246738621	0.894803657	0.834108932	-0.271054727	0.179686594	-0.018337913	0.019765285	0.224789415	0.153752437	0.138150131	0.094001958	0.134367897	0.053513589	0.998239218	0.997038792	Bacteria.Firmicutes.Clostridia.Clostridiales.Ruminococcaceae.Flavonifractor	TMEM167A
339658	ENSG00000174695	rs1366564	0.023077187	0.059542265	0.042610673	0.127522508	-0.724538117	0.484431714	-0.208923427	0.137676837	0.311441183	0.252676343	0.101050714	0.089205314	0.104008732	0.072962266	0.999586829	0.996426659	Bacteria.Firmicutes.Negativicutes.Selenomonadales.Veillonellaceae.Megasphaera	TMEM167A
339659	ENSG00000174695	rs1366564	0.481567846	0.548679789	0.458643903	0.391508849	-0.176198064	0.102810333	-0.082849701	0.068794741	0.24894122	0.170542776	0.111139913	0.079757481	0.262397967	0.162340785	0.997851323	0.977487446	Bacteria.Firmicutes.Clostridia.Clostridiales.Lachnospiraceae.Fusicatenibacter	TMEM167A
339660	ENSG00000174695	rs1366564	0.667439463	0.297443903	0.870862901	0.481700615	-0.176464642	0.269106011	0.023386296	0.067171447	0.408862427	0.256235911	0.14330201	0.094931958	0.56566787	0.207008636	0.839195035	0.853650984	Bacteria.Firmicutes.Erysipelotrichia.Erysipelotrichales.Erysipelotrichaceae.Faecalitalea	TMEM167A
339661	ENSG00000174695	rs1366564	0.215817394	0.181546303	0.593013728	0.430312624	-0.318319306	0.220969654	-0.07634717	0.069595222	0.254713634	0.163650263	0.142150504	0.087703296	0.154776529	0.069682561	0.998173674	0.991886968	Bacteria.Firmicutes.Bacilli.Bacillales	TMEM167A
339662	ENSG00000174695	rs1366564	0.170111414	0.154867911	0.560087497	0.248438162	-0.319260739	0.225977717	0.059667098	-0.086159838	0.230182486	0.157034764	0.101876483	0.073992596	0.108760332	0.042441123	0.906867998	0.939697157	Bacteria.Proteobacteria.Deltaproteobacteria	TMEM167A
339663	ENSG00000174695	rs1366564	0.44885673	0.411574563	0.88634649	0.911084461	-0.232658115	0.15732539	-0.017438274	0.009373857	0.305381169	0.190382462	0.121536086	0.083620583	0.284822418	0.133780847	0.99786128	0.999462671	Bacteria.Firmicutes.Clostridia.Clostridiales.Lachnospiraceae.Anaerostipes	TMEM167A
339664	ENSG00000174695	rs1366564	0.159403352	0.135055273	0.392343447	0.241508098	-0.348310838	0.246501465	0.090335849	-0.085179028	0.24474683	0.162922959	0.104917058	0.072072947	0.126299592	0.048056604	0.997528932	0.993985312	Bacteria.Bacteroidetes.Bacteroidia.Bacteroidales.Rikenellaceae.Alistipes	TMEM167A
339665	ENSG00000174695	rs1366564	0.059592754	0.098429533	0.144815407	0.27233322	-0.558627087	0.304208716	0.215516805	-0.101951306	0.29143546	0.181486705	0.146057026	0.092100985	0.100564871	0.05110678	0.993501001	0.858594689	Bacteria.Firmicutes.Erysipelotrichia.Erysipelotrichales	TMEM167A
339666	ENSG00000174695	rs1366564	0.951247783	0.605573216	0.046099732	0.250940745	-0.01492126	0.089284122	-0.205117569	0.086533405	0.243124941	0.172067627	0.100904369	0.074711214	0.458146741	0.195878464	0.834551776	0.969189617	Bacteria.Firmicutes.Clostridia.Clostridiales.Ruminococcaceae.Subdoligranulum	TMEM167A
339667	ENSG00000174695	rs1366564	0.179098728	0.192338462	0.575850666	0.197144278	-0.301048151	0.198475605	0.046854732	-0.073948778	0.221690384	0.150684059	0.083334399	0.056758066	0.100323839	0.046440516	0.838929951	0.833189375	Bacteria.Proteobacteria.Gammaproteobacteria.Pasteurellales.Pasteurellaceae	TMEM167A
339668	ENSG00000174695	rs1366564	0.335170016	0.246082611	0.663140109	0.537459339	-0.401705395	0.285826426	-0.0631581	0.054788274	0.413768784	0.244230238	0.144344445	0.088382723	0.347405517	0.235106159	0.719367732	0.831467036	Bacteria.Firmicutes.Erysipelotrichia.Erysipelotrichales.Erysipelotrichaceae.Holdemanella	TMEM167A
339669	ENSG00000174695	rs1366564	0.736824018	0.575878971	0.70721606	0.902216764	-0.130313811	0.132525651	0.056484369	-0.012080904	0.386134756	0.23572361	0.149736224	0.097952063	0.523965858	0.276834611	0.999469974	0.997826072	Bacteria.Bacteroidetes.Bacteroidia.Bacteroidales.Porphyromonadaceae.Barnesiella	TMEM167A
339670	ENSG00000174695	rs1366564	0.401180638	0.101519752	0.868097307	0.231869649	-0.321265834	0.456801791	-0.029978076	0.159970284	0.380210015	0.275067545	0.179807076	0.132572573	0.47975954	0.122322638	0.965757398	0.940678477	Bacteria.Firmicutes.Clostridia.Clostridiales.Ruminococcaceae.Anaerotruncus	TMEM167A
339671	ENSG00000174695	rs1366564	0.022283236	0.045505909	0.04590875	0.130646008	-0.727739372	0.421309744	-0.263407252	0.145242091	0.310916874	0.206672605	0.129461833	0.094891864	0.075553354	0.048757464	0.988161388	0.950695192	Bacteria.Firmicutes.Bacilli.Lactobacillales.Carnobacteriaceae	TMEM167A
339672	ENSG00000174695	rs1366564	0.114324276	0.062490971	0.21516122	0.124097649	-0.808117029	0.593097668	0.169367447	-0.138483397	0.505001049	0.313001401	0.135329008	0.088905051	0.382178381	0.157708509	0.749243804	0.890273479	Bacteria.Firmicutes.Clostridia.Clostridiales.Lachnospiraceae..Eubacterium..rectale.group	TMEM167A
339673	ENSG00000174695	rs1366564	0.152254535	0.05956895	0.244981032	0.102708241	-1.034067861	0.854191154	0.157115309	-0.142512799	0.713964576	0.445588329	0.133934281	0.086119552	0.728627383	0.287710765	0.99911693	0.98634337	Bacteria.Bacteroidetes.Bacteroidia.Bacteroidales.Bacteroidaceae.Bacteroides	TMEM167A
339674	ENSG00000174695	rs1366564	0.347896501	0.257561499	0.978882248	0.687139837	-0.253791308	0.201046075	-0.003298768	0.035004996	0.268444933	0.176040337	0.12415015	0.086535079	0.26947342	0.111058326	0.931869932	0.99827201	Bacteria.Firmicutes.Clostridia.Clostridiales.Ruminococcaceae..Eubacterium..coprostanoligenes.group	TMEM167A
339675	ENSG00000174695	rs1366564	0.349617034	0.345981176	0.399120779	0.471533858	-0.214400574	0.146754075	0.113568462	-0.063217223	0.227596255	0.154607987	0.133815975	0.087298724	0.186513644	0.071742979	0.682760024	0.869357444	Bacteria.Firmicutes.Clostridia.Clostridiales.Peptostreptococcaceae	TMEM167A
339676	ENSG00000174695	rs1366564	0.897599606	0.68984089	0.341221899	0.765376801	0.050053183	0.104927589	0.131963424	-0.028269291	0.387436235	0.261776607	0.137652059	0.094337301	0.713616961	0.419345558	0.998986731	0.998377846	Bacteria.Firmicutes.Clostridia.Clostridiales.Family.XI.Anaerococcus	TMEM167A
339677	ENSG00000174695	rs1366564	0.185221678	0.445562879	0.439749007	0.916196745	-0.384321844	0.156629707	-0.099047049	-0.009725099	0.287059544	0.20409648	0.127421664	0.092068067	0.19806312	0.159580245	0.918826637	0.998264076	Bacteria.Firmicutes.Clostridia.Clostridiales.Ruminococcaceae.Ruminococcaceae.UCG.003	TMEM167A
339678	ENSG00000174695	rs1366564	0.49790408	0.4276136	0.489789527	0.566896949	-0.173583161	0.130009077	-0.096290732	0.049186836	0.25468637	0.162876541	0.138642181	0.085465071	0.223618338	0.112187762	0.890732322	0.887197416	Bacteria.Firmicutes.Clostridia.Clostridiales.Lachnospiraceaencultured	TMEM167A
339679	ENSG00000174695	rs1366564	0.272374995	0.149804271	0.686454177	0.358644983	-0.333798304	0.29694084	-0.047622213	0.077090848	0.301573927	0.203775669	0.117453644	0.083395444	0.295068876	0.115866373	0.876281493	0.9024458	Bacteria.Firmicutes.Clostridia.Clostridiales.Ruminococcaceae.Ruminococcaceae.UCG.014	TMEM167A
339680	ENSG00000174695	rs1366564	0.369322096	0.415506169	0.842637477	0.693491667	-0.240262282	0.143217094	0.016523049	-0.02374174	0.265798531	0.174782419	0.082903629	0.059976446	0.252669206	0.154941593	0.963576964	0.997412515	Bacteria.Proteobacteria.Gammaproteobacteria.Enterobacteriales.Enterobacteriaceae.Citrobacter	TMEM167A
339681	ENSG00000174695	rs1366564	0.359728575	0.19766542	0.53237562	0.310604412	-0.696601058	0.609265664	0.095764256	-0.099895979	0.755282261	0.46818206	0.1525672	0.097764303	0.797141024	0.463905016	0.956359196	0.930754062	Bacteria.Firmicutes.Clostridia.Clostridiales.Ruminococcaceae	TMEM167A
339682	ENSG00000174695	rs1366564	0.375200622	0.306746249	0.986666148	0.752772484	-0.265039853	0.200741622	-0.001684684	0.021590002	0.296858971	0.194885174	0.100423923	0.068257838	0.257474825	0.142175616	0.942591693	0.851957343	Bacteria.Firmicutes.Clostridia.Clostridiales.Lachnospiraceae.Tyzzerella	TMEM167A
339683	ENSG00000174695	rs1366564	0.429499334	0.488603265	0.927848888	0.758491067	-0.252332829	0.140018607	0.011118784	-0.025115436	0.317424757	0.201051095	0.12232144	0.08134793	0.346077882	0.177284727	0.999170056	0.997803387	Bacteria.Actinobacteria.Actinobacteria.Micrococcales	TMEM167A
339684	ENSG00000174695	rs1366564	0.816563645	0.49134093	0.058546696	0.562223908	-0.05332412	0.105097347	0.171042122	-0.036407538	0.228962002	0.151866414	0.088855182	0.06250368	0.348331518	0.130306945	0.444539458	0.955996734	Bacteria.Firmicutes.Negativicutes.Selenomonadales.Acidaminococcaceae.Phascolarctobacterium	TMEM167A
339685	ENSG00000174695	rs1366564	0.409293157	0.390727326	0.658224617	0.81065339	-0.211181819	0.151170146	-0.059362653	0.021944594	0.254306095	0.174969242	0.13358659	0.091228635	0.260164362	0.127212286	0.721120516	0.955521635	Bacteria.Actinobacteria.Actinobacteria	TMEM167A
339686	ENSG00000174695	rs1366564	0.072829412	0.166855658	0.180551448	0.367835503	-0.673618368	0.345133301	-0.249077767	0.110920732	0.369506497	0.246912959	0.184041239	0.122327234	0.229764194	0.141877403	0.968970412	0.998920199	Bacteria.Firmicutes.Clostridia.Clostridiales.Lachnospiraceae..Eubacterium..ventriosum.group	TMEM167A
339687	ENSG00000174695	rs1366564	0.503616672	0.704648082	0.779991817	0.633562486	-0.205353955	0.0864652	0.050524402	-0.063889735	0.305361578	0.227121299	0.180139892	0.133397482	0.410264402	0.288532974	0.998330087	0.999834196	Bacteria.Actinobacteria.Coriobacteriia.Coriobacteriales.Coriobacteriaceae.Collinsella	TMEM167A
339688	ENSG00000174695	rs1366564	0.335828375	0.381726829	0.284274195	0.297934828	-0.216704959	0.13598899	0.104108772	-0.070483999	0.223519149	0.154426681	0.096437632	0.067181872	0.172310977	0.081455014	0.717189684	0.873225638	Bacteria.Fusobacteria.Fusobacteriia.Fusobacteriales	TMEM167A
339689	ENSG00000174695	rs1366564	0.217717471	0.232830812	0.669644214	0.670057953	-0.278300526	0.185005309	-0.053953253	0.035898985	0.223624652	0.153639243	0.125896423	0.083879763	0.133432033	0.058894281	0.795625167	0.971630508	Bacteria.Actinobacteria.Actinobacteria.Bifidobacteriales.Bifidobacteriaceae	TMEM167A
339690	ENSG00000174695	rs1366564	0.018541506	0.039381013	0.036520472	0.118426234	-0.746771648	0.431918295	-0.262728544	0.144445405	0.30929925	0.205488107	0.123086927	0.091304539	0.067239618	0.046987728	0.963485106	0.971945944	Bacteria.Firmicutes.Bacilli.Lactobacillales.Carnobacteriaceae.Granulicatella	TMEM167A
339691	ENSG00000174695	rs1366564	0.068927665	0.056089963	0.142753615	0.08798728	-0.477388486	0.347251509	-0.227128937	0.196203927	0.258178388	0.17857478	0.153123699	0.113297096	0.086327084	0.02958018	0.711921548	0.659560804	Bacteria.Firmicutes.Clostridia.Clostridiales.Ruminococcaceae.Butyricicoccus	TMEM167A
339692	ENSG00000174695	rs1366564	0.516225127	0.277935511	0.759680844	0.426290238	-0.429418249	0.47662577	0.070419665	-0.126885894	0.657923719	0.435676044	0.22925281	0.158507235	0.779536231	0.377464257	0.99967607	0.999141757	Bacteria.Firmicutes.Negativicutes.Selenomonadales	TMEM167A
339693	ENSG00000174695	rs1366564	0.058978111	0.094417534	0.142246125	0.26134676	-0.558050584	0.304958979	0.216170702	-0.103064341	0.29041217	0.179709946	0.145547781	0.090972304	0.091040888	0.04133755	0.999513786	0.876216416	Bacteria.Firmicutes.Erysipelotrichia.Erysipelotrichales.Erysipelotrichaceae	TMEM167A
339694	ENSG00000174695	rs1366564	0.920026237	0.55276034	0.200291962	0.571125424	-0.027908982	0.111669436	0.16144015	-0.04891235	0.2769145	0.187150355	0.124793314	0.085925681	0.565292494	0.262087202	0.806024231	0.911650628	Bacteria.Firmicutes.Clostridia.Clostridiales.Lachnospiraceae..Eubacterium..xylanophilum.group	TMEM167A
339695	ENSG00000174695	rs1366564	0.133629798	0.104993011	0.383340572	0.234884719	-0.366259348	0.2849451	0.099606119	-0.097423256	0.241176285	0.173355413	0.113497407	0.081265974	0.108835762	0.04954779	0.864084172	0.994448463	Bacteria.Bacteroidetes.Bacteroidia.Bacteroidales.Porphyromonadaceae	TMEM167A
339696	ENSG00000174695	rs1366564	0.666118431	0.577324228	0.607039816	0.7678636	-0.142042931	0.123083452	-0.093634529	0.035073436	0.327721062	0.219762344	0.18118971	0.118335774	0.446877402	0.199054722	0.947894073	0.979665691	Bacteria.Actinobacteria	TMEM167A
339697	ENSG00000174695	rs1366564	0.508046647	0.229157529	0.832185632	0.597113129	-0.208119263	0.276135359	0.025338259	0.047101152	0.312723755	0.227500384	0.119104455	0.088681382	0.461149724	0.171656671	0.996423631	0.971636825	Bacteria.Bacteroidetes.Bacteroidia.Bacteroidales.Prevotellaceae.Prevotella.7	TMEM167A
339698	ENSG00000174695	rs1366564	0.000969673	0.004580472	0.001062019	0.006976614	-1.127593726	0.686653657	-0.556874946	0.320125051	0.326463551	0.233924368	0.1625968	0.114941938	0.01403964	0.010498578	0.999274386	0.960024988	Bacteria.Firmicutes.Clostridia.Clostridiales.Ruminococcaceae.Ruminococcaceae.UCG.013	TMEM167A
339699	ENSG00000174695	rs1366564	0.025149868	0.023918319	0.031931679	0.023818931	-0.588232007	0.445146278	-0.310237347	0.227601394	0.256731555	0.192553437	0.14154847	0.098379368	0.078249732	0.023958185	0.999550585	0.709877494	Bacteria.Firmicutes.Clostridia.Clostridiales.Lachnospiraceae.Lachnospiraceae.ND3007.group	TMEM167A
339700	ENSG00000174695	rs1366564	0.190116696	0.169417521	0.813419046	0.399081355	-0.290406467	0.210274459	0.023543124	-0.059918656	0.219363479	0.151355111	0.099353363	0.070595297	0.104639134	0.043756124	0.94253553	0.990835033	Bacteria.Bacteroidetes.Bacteroidia.Bacteroidales.Porphyromonadaceae.Parabacteroides	TMEM167A
339701	ENSG00000174695	rs1366564	0.521034465	0.420469172	0.243403012	0.567205021	-0.153540295	0.131841457	0.106926076	-0.036405914	0.237973313	0.162632822	0.090842424	0.063307865	0.215360363	0.108294391	0.998409995	0.996467843	Bacteria.Verrucomicrobia	TMEM167A
339702	ENSG00000174695	rs1366564	0.383035504	0.484850799	0.916601114	0.840834957	-0.301749294	0.153795119	-0.013077883	-0.016959267	0.34361021	0.218931986	0.124411634	0.084115548	0.444165913	0.255165364	0.999028109	0.997798285	Bacteria.Actinobacteria.Actinobacteria.Micrococcales.Micrococcaceae	TMEM167A
339703	ENSG00000174695	rs1366564	0.36286017	0.254830783	0.899562794	0.623274899	-0.272360981	0.220700479	0.016679297	-0.04519217	0.297249056	0.192132666	0.131643677	0.091568826	0.309736448	0.141571127	0.998793879	0.998019463	Bacteria.Firmicutes.Clostridia.Clostridiales.Lachnospiraceae.Blautia	TMEM167A
339704	ENSG00000174695	rs1366564	0.006601523	0.00602138	0.007137818	0.004406686	-0.803959941	0.521804833	-0.287366742	0.201221959	0.286604264	0.183847484	0.103488432	0.068235359	0.022576723	0.007159816	0.999305535	0.816484069	Bacteria.Proteobacteria.Gammaproteobacteria.Pseudomonadales.Pseudomonadaceae.Pseudomonas	TMEM167A
339705	ENSG00000174695	rs1366564	0.562299778	0.552366622	0.304253494	0.319999921	-0.144528221	0.09922345	0.141277218	-0.091127409	0.248171236	0.166126559	0.136444851	0.090944902	0.265142066	0.146024914	0.799177907	0.968614954	Bacteria.Firmicutes.Clostridia.Clostridiales.Peptostreptococcaceae.Intestinibacter	TMEM167A
339706	ENSG00000174695	rs1366564	0.263071665	0.069037597	0.509507317	0.103409604	-0.399018631	0.417988008	0.088923672	-0.154908242	0.353491542	0.226145563	0.134081166	0.093804746	0.390829096	0.094303518	0.995261573	0.962978444	Bacteria.Firmicutes.Clostridia.Clostridiales.Lachnospiraceae.Lachnospiraceae.UCG.008	TMEM167A
339707	ENSG00000174695	rs1366564	0.328928872	0.359214796	0.665678934	0.623215959	-0.229265885	0.147187525	-0.058378313	0.046727725	0.233100466	0.15941485	0.134501537	0.094664093	0.155010385	0.084074507	0.997048205	0.999513539	Bacteria.Firmicutes.Clostridia.Clostridiales.Lachnospiraceae.Dorea	TMEM167A
339708	ENSG00000174695	rs1366564	0.268041963	0.252575949	0.980077831	0.819519547	-0.258334182	0.180951797	0.003692156	0.024349464	0.231273914	0.156775305	0.147296445	0.106295057	0.15490472	0.054276217	0.878643157	0.999116829	Bacteria.Firmicutes.Clostridia.Clostridiales.Ruminococcaceaencultured	TMEM167A
339709	ENSG00000174695	rs1366564	0.217855955	0.232886266	0.672082519	0.671361673	-0.278225045	0.184986863	-0.053533256	0.035749074	0.223632078	0.153642357	0.125904812	0.083882089	0.133707129	0.058897844	0.797643116	0.971449636	Bacteria.Actinobacteria.Actinobacteria.Bifidobacteriales.Bifidobacteriaceae.Bifidobacterium	TMEM167A
339710	ENSG00000174695	rs1366564	0.215249507	0.259604607	0.335616657	0.704776979	-0.271670336	0.168128358	0.185798814	-0.046066376	0.217113954	0.147856069	0.191556638	0.121059729	0.093604397	0.058321466	0.946830748	0.962141134	Bacteria.Firmicutes.Clostridia.Clostridiales.Ruminococcaceae.Ruminiclostridium.5	TMEM167A
339711	ENSG00000174695	rs1366564	0.746157807	0.827228361	0.194368445	0.282212369	0.11804914	-0.056012208	0.174285773	-0.107235349	0.363152128	0.255616767	0.132931279	0.098905588	0.627925353	0.457233861	0.999437234	0.98110946	Bacteria.Proteobacteria.Betaproteobacteria.Neisseriales.Neisseriaceae	TMEM167A
339712	ENSG00000174695	rs1366564	0.102859685	0.165894074	0.232738289	0.850225832	-0.370260179	0.209025097	-0.103590738	0.011094361	0.223846349	0.149195452	0.086010594	0.058523002	0.089290925	0.048581693	0.625052328	0.878197235	Bacteria.Proteobacteria.Betaproteobacteria.Burkholderiales.Alcaligenaceae.Sutterella	TMEM167A
339713	ENSG00000174695	rs1366564	0.521704337	0.42195414	0.241769457	0.560450831	-0.153385434	0.131765508	0.107352188	-0.037103145	0.238117108	0.163062282	0.090885411	0.06340932	0.21916559	0.106825419	0.99894297	0.998882343	Bacteria.Verrucomicrobia.Verrucomicrobiae.Verrucomicrobiales.Verrucomicrobiaceae.Akkermansia	TMEM167A
339714	ENSG00000174695	rs1366564	0.369925301	0.282143142	0.602740241	0.99751963	-0.213259419	0.184972625	0.038425337	-0.000185295	0.236224999	0.17057968	0.073473959	0.059380059	0.254161367	0.121377201	0.998735039	0.999709092	Bacteria.Bacteroidetes.Bacteroidia.Bacteroidales.Prevotellaceae.Prevotella.9	TMEM167A
339715	ENSG00000174695	rs1366564	0.451890366	0.265613718	0.077788264	0.68638472	-0.165034314	0.168809569	-0.208081867	0.033298201	0.218081894	0.150354386	0.116145766	0.082106205	0.239516168	0.075010772	0.42088824	0.921307549	Bacteria.Firmicutes.Bacilli.Lactobacillales.Streptococcaceae.Streptococcus	TMEM167A
339716	ENSG00000174695	rs1366564	0.622100234	0.460949174	0.061264261	0.473876417	-0.110087293	0.110364268	0.164688141	-0.045187228	0.222306564	0.148815343	0.086493546	0.062732865	0.255128129	0.114987646	0.452282223	0.96221472	Bacteria.Firmicutes.Negativicutes.Selenomonadales.Acidaminococcaceae	TMEM167A
339717	ENSG00000174695	rs1366564	0.360796817	0.125657999	0.779110866	0.23525409	-0.348040614	0.404336871	-0.041901754	0.130055378	0.378204852	0.260676069	0.148784706	0.108572736	0.404630412	0.102549786	0.99946547	0.972078348	Bacteria.Firmicutes.Erysipelotrichia.Erysipelotrichales.Erysipelotrichaceae..Clostridium..innocuum.group	TMEM167A
339718	ENSG00000174695	rs1366564	0.239007804	0.228299971	0.434762726	0.754885072	-0.261104304	0.183811908	0.061333799	-0.018754344	0.219745421	0.151155752	0.078046876	0.05982136	0.120453156	0.072120619	0.99994518	0.999865593	Bacteria.Bacteroidetes.Bacteroidia.Bacteroidales.Prevotellaceae	TMEM167A
339719	ENSG00000174695	rs1366564	0.095769395	0.027316161	0.136707039	0.043313238	-1.71972116	1.511518419	0.262159837	-0.243397434	1.017658189	0.669667376	0.174017609	0.118135337	0.979178011	0.425739775	0.996576058	0.659325213	Bacteria.Firmicutes.Clostridia.Clostridiales	TMEM167A
339720	ENSG00000174695	rs1366564	0.21180712	0.201327608	0.587506996	0.536350859	-0.359233131	0.242804117	-0.077669278	0.060135315	0.284916754	0.188125244	0.142480509	0.096743899	0.18824574	0.08070328	0.917498196	0.885202378	Bacteria.Firmicutes.Clostridia.Clostridiales.Ruminococcaceae.Ruminococcaceae.UCG.005	TMEM167A
339721	ENSG00000174695	rs1366564	0.179908913	0.174974748	0.521035682	0.442575255	-0.332677982	0.227143133	-0.07290897	0.058893826	0.245445389	0.165659706	0.113002519	0.076237845	0.133927513	0.040494964	0.999417824	0.997023453	Bacteria.Firmicutes.Clostridia.Clostridiales.Christensenellaceae.Christensenellaceae.R.7.group	TMEM167A
339722	ENSG00000174695	rs1366564	0.538645498	0.851990575	0.017664915	0.08576355	0.172543066	-0.035505147	-0.350141907	0.161770338	0.279156872	0.189550731	0.143878352	0.092742655	0.373937026	0.281688237	0.427808312	0.982679299	Bacteria.Firmicutes.Bacilli	TMEM167A
339723	ENSG00000174695	rs1366564	0.205792897	0.118005694	0.548653862	0.266564996	-0.388402334	0.331027677	-0.058914982	0.079463403	0.303959565	0.209000426	0.097722387	0.070918327	0.231232685	0.085672169	0.999614985	0.99936283	Bacteria.Firmicutes.Clostridia.Clostridiales.Lachnospiraceae.Tyzzerella.4	TMEM167A
339724	ENSG00000174695	rs1366564	0.952825993	0.629570743	0.037897608	0.405724637	0.014599051	0.080009884	-0.277433523	0.074604038	0.245843018	0.165108002	0.130954864	0.089153949	0.449666845	0.162857145	0.343004478	0.910444892	Bacteria.Firmicutes.Bacilli.Lactobacillales	TMEM167A
339725	ENSG00000174695	rs1366564	0.185327904	0.120039191	0.51372576	0.258429845	-0.321640182	0.260613621	0.062619217	-0.075746919	0.240299898	0.165469427	0.095369959	0.066447945	0.164692508	0.067790909	0.943988959	0.861020384	Bacteria.Proteobacteria.Betaproteobacteria.Burkholderiales.Alcaligenaceae	TMEM167A
339726	ENSG00000174695	rs1366564	0.673868552	0.569235554	0.516346976	0.733995513	-0.129763142	0.127058923	0.082184091	-0.030253347	0.306966741	0.222113921	0.125953241	0.088653141	0.525263483	0.270187693	0.997152221	0.990360691	Bacteria.Firmicutes.Clostridia.Clostridiales.Family.XI	TMEM167A
339727	ENSG00000174695	rs1366564	0.086754543	0.105999357	0.155175268	0.27235416	-0.443218844	0.293957421	-0.143815435	0.092017713	0.254917298	0.179366046	0.10001475	0.083130818	0.084686316	0.03418234	0.594939366	0.871464712	Bacteria.Firmicutes.Clostridia.Clostridiales.Lachnospiraceae.Lachnospira	TMEM167A
339728	ENSG00000174695	rs1366564	0.553332831	0.364511395	0.697339198	0.948399963	-0.178074601	0.180411399	0.074902836	0.008155097	0.298872771	0.19758034	0.191755748	0.125534817	0.366566684	0.146874026	0.880649234	0.994506574	Bacteria.Firmicutes.Clostridia.Clostridiales.Family.XIII	TMEM167A
339729	ENSG00000174695	rs1366564	0.159459009	0.135185746	0.392891038	0.242397117	-0.348287725	0.246451124	0.090226203	-0.084985901	0.244763734	0.162945063	0.104911695	0.07204687	0.126350523	0.047616854	0.997466038	0.994193156	Bacteria.Bacteroidetes.Bacteroidia.Bacteroidales.Rikenellaceae	TMEM167A
339730	ENSG00000174695	rs1366564	0.010121225	0.017354863	0.007972304	0.019192122	-0.701398578	0.424061248	-0.29880792	0.182761372	0.264890624	0.173753423	0.109197555	0.076129391	0.041574329	0.018673292	0.974916192	0.812547828	Bacteria.Firmicutes.Clostridia.Clostridiales.Ruminococcaceae.Ruminococcus.1	TMEM167A
339731	ENSG00000174695	rs1366564	0.103472218	0.039647395	0.158751143	0.06752976	-1.390645048	1.099872349	0.232829647	-0.195120363	0.842261579	0.524001892	0.163342265	0.104976977	0.702195309	0.304423889	0.876277026	0.673626995	Bacteria.Firmicutes.Clostridia.Clostridiales.Lachnospiraceae	TMEM167A
339732	ENSG00000174695	rs1366564	0.321909694	0.289950766	0.959063177	0.833060483	-0.269815742	0.19421701	-0.005571481	0.015505571	0.270348196	0.182056365	0.108132579	0.073272983	0.23547817	0.114020407	0.99830237	0.997282036	Bacteria.Firmicutes.Clostridia.Clostridiales.Clostridiaceae.1.Clostridium.sensu.stricto.1	TMEM167A
339733	ENSG00000174695	rs1366564	0.133785107	0.074942795	0.287837667	0.111213316	-0.400398486	0.308236779	0.129896295	-0.124520851	0.263763588	0.170353023	0.121226021	0.077131661	0.132782855	0.043294369	0.999507593	0.922522699	Bacteria.Firmicutes.Clostridia.Clostridiales.Lachnospiraceae.Lachnoclostridium	TMEM167A
339734	ENSG00000174695	rs1366564	0.176679711	0.192238644	0.498698641	0.157797336	-0.300122046	0.196970959	0.054066804	-0.078729065	0.219762228	0.149507717	0.079475793	0.055104192	0.097043521	0.047629049	0.842007374	0.847412164	Bacteria.Proteobacteria.Gammaproteobacteria.Pasteurellales.Pasteurellaceae.Haemophilus	TMEM167A
339735	ENSG00000174695	rs1366564	0.146674225	0.085709498	0.404500225	0.200972056	-0.366894092	0.319723009	0.086079438	-0.098312074	0.249814847	0.183264305	0.102598166	0.076111605	0.174386701	0.059620953	0.947341482	0.802359316	Bacteria.Proteobacteria.Betaproteobacteria.Burkholderiales	TMEM167A
339736	ENSG00000174695	rs1366564	0.200868615	0.134460952	0.354902767	0.239153833	-0.772946373	0.579117959	0.1192407	-0.101124205	0.598263347	0.382170009	0.127985994	0.085132887	0.537943389	0.236665802	0.999785669	0.999420701	Bacteria.Firmicutes.Clostridia.Clostridiales.Ruminococcaceae.Faecalibacterium	TMEM167A
339737	ENSG00000174695	rs1366564	0.014347908	0.024310662	0.031675574	0.05945663	-1.213401253	0.70114664	0.343805988	-0.192420918	0.482471704	0.304164964	0.156621303	0.1003308	0.168640241	0.085721062	0.996108676	0.89589451	Bacteria.Firmicutes.Clostridia.Clostridiales.Lachnospiraceae..Ruminococcus..gnavus.group	TMEM167A
339738	ENSG00000174695	rs1366564	0.241266415	0.286179746	0.891005163	0.477879858	-0.266780038	0.163435392	-0.012556073	0.046119244	0.225614785	0.151998147	0.091275537	0.064612688	0.121389491	0.084495645	0.996033175	0.956053475	Bacteria.Firmicutes.Clostridia.Clostridiales.Lachnospiraceae.Lachnospiraceae.NK4A136.group	TMEM167A
339739	ENSG00000174695	rs1366564	0.141435743	0.133118497	0.301365872	0.120267152	-0.333949301	0.232621801	0.103645669	-0.112745292	0.224383752	0.152972894	0.099499605	0.07162937	0.085273538	0.036741903	0.972085394	0.950708623	Bacteria.Proteobacteria.Deltaproteobacteria.Desulfovibrionales.Desulfovibrionaceae	TMEM167A
339740	ENSG00000174695	rs1366564	0.39846262	0.39822552	0.11094392	0.303649136	-0.188651419	0.128427462	0.139040321	-0.065183013	0.22197338	0.151035571	0.086059235	0.062874174	0.178598212	0.109480761	0.937957373	0.966688183	Bacteria.Proteobacteria.Betaproteobacteria.Burkholderiales.Alcaligenaceae.Parasutterella	TMEM167A
339741	ENSG00000174695	rs1366564	0.19798151	0.488550048	0.51049015	0.946884172	-0.329997039	0.125577456	0.069676541	0.004527226	0.253762905	0.180293063	0.105305027	0.067697841	0.19418591	0.181750546	0.998302481	0.99762474	Bacteria.Proteobacteria.Gammaproteobacteria.Enterobacteriales.Enterobacteriaceae.Escherichia.Shigella	TMEM167A
339742	ENSG00000174695	rs1366564	0.785871566	0.844899376	0.168756367	0.495369886	0.087158803	0.039580506	-0.162082734	0.053314853	0.319516763	0.201528467	0.116483368	0.077764385	0.459222752	0.331255625	0.778619483	0.869918951	Bacteria.Firmicutes.Negativicutes.Selenomonadales.Veillonellaceae	TMEM167A
339743	ENSG00000174695	rs1366564	0.705411917	0.381801983	0.526842561	0.970739186	-0.110724569	0.162629941	0.073824733	0.002794141	0.291636388	0.184708999	0.116039091	0.07588524	0.479673451	0.193363011	0.999814869	0.951912417	Bacteria.Actinobacteria.Actinobacteria.Corynebacteriales.Corynebacteriaceae	TMEM167A
339744	ENSG00000174695	rs1366564	0.65059211	0.396782494	0.05774299	0.593198515	-0.10304756	0.131914642	-0.226171125	0.044325487	0.226470974	0.154660435	0.11710863	0.082570814	0.295288414	0.09604223	0.426115749	0.955303348	Bacteria.Firmicutes.Bacilli.Lactobacillales.Streptococcaceae	TMEM167A
339745	ENSG00000174695	rs1366564	0.400129635	0.31640347	0.905868985	0.822139829	-0.239360809	0.193846481	0.014181061	0.019512425	0.282642742	0.192015002	0.119463906	0.086456694	0.279312032	0.114334481	0.942288614	0.935365119	Bacteria.Firmicutes.Clostridia.Clostridiales.Ruminococcaceae.Ruminococcus.2	TMEM167A
339746	ENSG00000174695	rs1366564	0.177358313	0.089302022	0.503843353	0.228636523	-0.364408723	0.330820052	0.074633006	-0.097525029	0.267260013	0.191837532	0.111038554	0.080257335	0.230808692	0.057587131	0.958166	0.861354115	Bacteria.Proteobacteria.Betaproteobacteria	TMEM167A
339747	ENSG00000174695	rs1366564	0.51347582	0.404370416	0.301048782	0.785186541	-0.153840167	0.130239076	-0.12019845	0.02228465	0.234161273	0.155188978	0.115313951	0.081426451	0.241353015	0.085794612	0.823045701	0.998318077	Bacteria.Firmicutes.Clostridia.Clostridiales.Lachnospiraceae..Eubacterium..hallii.group	TMEM167A
339748	ENSG00000174695	rs1366564	0.042195659	0.030264201	0.035342965	0.01023218	-0.494725491	0.352752269	-0.223688051	0.189492058	0.238789908	0.15930369	0.104110804	0.071674351	0.056359917	0.016962568	0.999550314	0.996901429	Bacteria.Proteobacteria.Gammaproteobacteria.Pseudomonadales	TMEM167A
339749	ENSG00000174695	rs1366564	0.869321528	0.56699012	0.171214867	0.486954558	-0.043569721	0.103955138	0.203031547	-0.071833303	0.26380034	0.180671787	0.146766531	0.102753141	0.485084481	0.174541604	0.719589045	0.97922205	Bacteria.Bacteroidetes.Bacteroidia.Bacteroidales.Porphyromonadaceae.Odoribacter	TMEM167A
339750	ENSG00000174695	rs1366564	0.200579423	0.22856629	0.310058254	0.36755522	-0.285366075	0.183447438	-0.121622497	0.074961068	0.220730809	0.150943364	0.118891863	0.082621011	0.117377651	0.067694191	0.573150877	0.915638714	Bacteria.Firmicutes.Negativicutes.Selenomonadales.Veillonellaceae.Veillonella	TMEM167A
339751	ENSG00000174695	rs1366564	0.010618753	0.005800735	0.010335975	0.001834415	-0.69173046	0.497286986	-0.298837106	0.265148709	0.26302972	0.174387271	0.113195713	0.081659181	0.028459457	0.004464666	0.778709589	0.537163783	Bacteria.Firmicutes.Clostridia.Clostridiales.Lachnospiraceae..Eubacterium..eligens.group	TMEM167A
339752	ENSG00000174695	rs1366564	0.253802945	0.137764167	0.654078797	0.332465877	-0.368290549	0.339342721	-0.04995797	0.078599918	0.319918468	0.225867401	0.110981186	0.080505456	0.362598915	0.132727717	0.984987993	0.971423926	Bacteria.Proteobacteria.Deltaproteobacteria.Desulfovibrionales.Desulfovibrionaceae.Desulfovibrio	TMEM167A
339753	ENSG00000174695	rs1366564	0.170745315	0.306949443	0.419549818	0.685663193	-0.469714472	0.23934688	0.079400957	-0.026415607	0.339167362	0.23246257	0.097750435	0.064977094	0.272403697	0.192950887	0.814843906	0.995251343	Bacteria.Proteobacteria.Gammaproteobacteria	TMEM167A
339754	ENSG00000174695	rs1366564	0.259960014	0.194226201	0.876791346	0.552894791	-0.29966726	0.245774842	-0.018875826	0.05179961	0.263733046	0.187396894	0.121278267	0.086842089	0.170661538	0.073807038	0.998970432	0.998994847	Bacteria.Firmicutes.Erysipelotrichia.Erysipelotrichales.Erysipelotrichaceae.Erysipelatoclostridium	TMEM167A
339755	ENSG00000174695	rs1366564	0.336588069	0.382988564	0.282806052	0.296613033	-0.216382496	0.135683811	0.104401592	-0.070678672	0.223540186	0.154491551	0.096411846	0.067181823	0.172458645	0.084337274	0.70461316	0.8806471	Bacteria.Fusobacteria.Fusobacteriia.Fusobacteriales.Fusobacteriaceae.Fusobacterium	TMEM167A
339756	ENSG00000174695	rs1366564	0.127309288	0.337351153	0.300472037	0.764356398	-0.410205527	0.18132374	0.094785928	-0.018210778	0.265634028	0.187619894	0.090824792	0.060499777	0.183341736	0.146442161	0.936173011	0.965530807	Bacteria.Proteobacteria.Gammaproteobacteria.Enterobacteriales.Enterobacteriaceae	TMEM167A
339757	ENSG00000174695	rs1366564	0.341206445	0.372340658	0.505495644	0.738380462	-0.210887125	0.133709133	-0.054318803	-0.019170397	0.219970888	0.148862375	0.08113025	0.057155298	0.141739966	0.084966245	0.95477287	0.968031915	Bacteria.Firmicutes.Negativicutes.Selenomonadales.Veillonellaceae.Dialister	TMEM167A
339758	ENSG00000174695	rs1366564	0.268854973	0.207059736	0.834381835	0.616784708	-0.29245728	0.234185728	-0.046117174	0.075039944	0.26227192	0.183789888	0.219696079	0.149246704	0.231209615	0.103777697	0.934375354	0.994989321	Bacteria.Actinobacteria.Coriobacteriia.Coriobacteriales	TMEM167A
339759	ENSG00000174695	rs1366564	0.268062708	0.39888227	0.707165857	0.962776766	-0.343229946	0.174384699	-0.065656031	0.005206761	0.30729037	0.205370343	0.174018359	0.111144343	0.274481134	0.175838956	0.995559908	0.998450173	Bacteria.Firmicutes.Clostridia.Clostridiales.Ruminococcaceae.Ruminiclostridium.9	TMEM167A
339760	ENSG00000174695	rs1366564	0.175819488	0.165415641	0.49930393	0.394615909	-0.335277432	0.231495783	-0.076750235	0.065939928	0.245009758	0.16504484	0.112979194	0.076954177	0.131685842	0.039570456	0.999989953	0.995249858	Bacteria.Firmicutes.Clostridia.Clostridiales.Christensenellaceae	TMEM167A
339761	ENSG00000174695	rs1366564	0.831726605	0.689658305	0.015547315	0.031672379	-0.048897378	0.061228015	-0.243650936	0.14162995	0.22920924	0.15265864	0.098097672	0.064518471	0.395224829	0.1884763	0.649382893	0.66540778	Bacteria.Firmicutes.Clostridia.Clostridiales.Lachnospiraceae.Roseburia	TMEM167A
339762	ENSG00000174695	rs1366564	0.651384899	0.439993031	0.69357668	0.967334972	-0.153664734	0.172556761	0.056659312	0.003938629	0.338537937	0.222109173	0.143174782	0.095814877	0.463016303	0.266879751	0.966546108	0.982268474	Bacteria.Firmicutes.Clostridia.Clostridiales.Ruminococcaceae.Ruminiclostridium.6	TMEM167A
339763	ENSG00000174695	rs1366564	0.15389036	0.156697447	0.200909912	0.10715589	-0.316608371	0.214720246	0.130192567	-0.120270486	0.219485829	0.149883568	0.100778883	0.073633922	0.094185641	0.039049735	0.998880039	0.911592816	Bacteria.Proteobacteria.Deltaproteobacteria.Desulfovibrionales.Desulfovibrionaceae.Bilophila	TMEM167A
339764	ENSG00000174695	rs1366564	0.294582891	0.380015362	0.746607413	0.854485989	-0.332170966	0.203216514	-0.039704266	0.016716952	0.314401162	0.229936421	0.122366035	0.090795132	0.269696232	0.168814056	0.933067953	0.93340069	Bacteria.Firmicutes.Clostridia.Clostridiales.Lachnospiraceae.Lachnospiraceae.UCG.010	TMEM167A
339765	ENSG00000174695	rs1366564	0.215038179	0.224894008	0.774221263	0.934493149	-0.287288235	0.1887816	0.038860775	0.007510954	0.229488505	0.15409559	0.134916072	0.09103397	0.113744127	0.064576452	0.99766152	0.961528557	Bacteria.Firmicutes.Clostridia.Clostridiales.Lachnospiraceae.Coprococcus.1	TMEM167A
339766	ENSG00000174695	rs1366564	0.22876882	0.426558125	0.387882188	0.651778528	-0.803911624	0.359291309	0.136357385	-0.047651879	0.661761922	0.449091888	0.156875028	0.105108873	0.640217352	0.616351045	0.881665156	0.99665811	Bacteria.Proteobacteria	TMEM167A
339767	ENSG00000174695	rs1366564	0.239202697	0.252292204	0.206655308	0.339998417	-0.259621516	0.172266569	0.140325806	-0.076050864	0.218589138	0.149160347	0.110029006	0.079127094	0.134337362	0.067885272	0.999334555	0.984995763	Bacteria.Firmicutes.Erysipelotrichia.Erysipelotrichales.Erysipelotrichaceae.Erysipelotrichaceae.UCG.003	TMEM167A
339768	ENSG00000174695	rs1366564	0.321246351	0.163965754	0.613784828	0.266035049	-0.377372477	0.310442435	-0.074624931	0.099473715	0.377595324	0.220559928	0.147164334	0.088677569	0.280603546	0.129509093	0.998201428	0.99782309	Bacteria.Firmicutes.Bacilli.Bacillales.Staphylococcaceae.Staphylococcus	TMEM167A
339769	ENSG00000174720	rs13136737	0.194806668	0.10449875	0.976887183	0.912237189	-0.240741658	0.242693111	0.002660627	-0.007699904	0.18380126	0.147435796	0.091487994	0.069593898	0.105457489	0.028500863	0.887476078	0.937217323	Bacteria.Proteobacteria.Gammaproteobacteria.Pasteurellales.Pasteurellaceae	LARP7
339770	ENSG00000174720	rs13136737	0.163371641	0.025621922	0.554845813	0.129637782	-0.363725941	0.527358438	-0.05624163	0.128050762	0.25804666	0.230934527	0.094755596	0.083437017	0.268928065	0.044430892	0.798410269	0.790598574	Bacteria.Firmicutes.Erysipelotrichia.Erysipelotrichales.Erysipelotrichaceae.Faecalitalea	LARP7
339771	ENSG00000174720	rs13136737	0.613881905	0.455930713	0.770950969	0.851436716	-0.16230967	0.194197347	0.031650062	-0.017401449	0.320171141	0.258935976	0.108268091	0.092550329	0.462815554	0.257256371	0.999586829	0.996426659	Bacteria.Firmicutes.Negativicutes.Selenomonadales.Veillonellaceae.Megasphaera	LARP7
339772	ENSG00000174720	rs13136737	0.625235572	0.986922197	0.33842584	0.56459069	0.277748864	0.006994271	-0.097844597	0.043605419	0.565975569	0.425091938	0.101469141	0.075317541	0.907849349	0.771240148	0.998947111	0.990961684	Bacteria.Bacteroidetes	LARP7
339773	ENSG00000174720	rs13136737	0.62522088	0.986900358	0.338414679	0.564614337	0.277760553	0.007005974	-0.097847016	0.043603167	0.565975305	0.425093285	0.101469288	0.075318237	0.906199841	0.770638713	0.998912436	0.99093613	Bacteria.Bacteroidetes.Bacteroidia.Bacteroidales	LARP7
339774	ENSG00000174720	rs13136737	0.238576867	0.180484495	0.209986792	0.213322621	-0.215661936	0.200968803	0.147828291	-0.113513849	0.181332878	0.148470853	0.116774019	0.090333064	0.140457452	0.04815376	0.566247594	0.946614171	Bacteria.Actinobacteria.Actinobacteria.Bifidobacteriales.Bifidobacteriaceae	LARP7
339775	ENSG00000174720	rs13136737	0.189474083	0.100293335	0.756172009	0.755993836	-0.242388957	0.24166723	-0.022930546	0.017053081	0.182823668	0.14498874	0.073541431	0.054650311	0.111047561	0.036378885	0.992346039	0.991974206	Bacteria.Proteobacteria.Betaproteobacteria.Burkholderiales.Alcaligenaceae.Parasutterella	LARP7
339776	ENSG00000174720	rs13136737	0.190199271	0.071725018	0.678352896	0.372930119	-0.300601451	0.338631355	0.035220668	-0.069227431	0.227107306	0.185016951	0.084551523	0.077168638	0.181070698	0.037943822	0.99786128	0.999462671	Bacteria.Firmicutes.Clostridia.Clostridiales.Lachnospiraceae.Anaerostipes	LARP7
339777	ENSG00000174720	rs13136737	0.303427884	0.115721543	0.534707407	0.861929057	-0.200825112	0.248589701	0.041283587	0.009966428	0.193622377	0.155956606	0.066148046	0.057081743	0.155806644	0.040042177	0.99894297	0.998882343	Bacteria.Verrucomicrobia.Verrucomicrobiae.Verrucomicrobiales.Verrucomicrobiaceae.Akkermansia	LARP7
339778	ENSG00000174720	rs13136737	0.163708899	0.059077311	0.594111721	0.233175507	-0.317612788	0.326319969	0.047781878	-0.08231749	0.225514718	0.169886758	0.089230378	0.068412259	0.128495021	0.025915531	0.997528932	0.993985312	Bacteria.Bacteroidetes.Bacteroidia.Bacteroidales.Rikenellaceae.Alistipes	LARP7
339779	ENSG00000174720	rs13136737	0.150303211	0.067140489	0.566162056	0.358630725	-0.32655127	0.356653598	-0.057880448	0.079977798	0.224374668	0.191604119	0.100379982	0.086515909	0.162283755	0.043008385	0.872516741	0.980195651	Bacteria.Firmicutes.Clostridia.Clostridiales.Ruminococcaceae..Eubacterium..coprostanoligenes.group	LARP7
339780	ENSG00000174720	rs13136737	0.289747546	0.174162084	0.876008822	0.826446738	-0.26538185	0.265947657	0.017225699	-0.019485428	0.248659623	0.193590036	0.109971839	0.088516444	0.239412807	0.076508518	0.993501001	0.954085234	Bacteria.Firmicutes.Erysipelotrichia.Erysipelotrichales	LARP7
339781	ENSG00000174720	rs13136737	0.934707107	0.864872482	0.286751062	0.135798994	-0.022109907	-0.039725395	0.121851207	-0.152582381	0.26885578	0.232530237	0.113459635	0.101043363	0.682889081	0.385411497	0.968970412	0.998920199	Bacteria.Firmicutes.Clostridia.Clostridiales.Lachnospiraceae..Eubacterium..ventriosum.group	LARP7
339782	ENSG00000174720	rs13136737	0.998452151	0.910282127	0.185217946	0.079003798	0.000487044	-0.022980071	0.157743244	-0.172068302	0.250111833	0.203155303	0.117821339	0.096445356	0.556036216	0.341366453	0.998330087	0.999834196	Bacteria.Actinobacteria.Coriobacteriia.Coriobacteriales.Coriobacteriaceae.Collinsella	LARP7
339783	ENSG00000174720	rs13136737	0.163521391	0.058981571	0.593233819	0.232500189	-0.317807679	0.326474764	0.047861168	-0.082399227	0.225551179	0.1699014	0.089165722	0.068380202	0.128347722	0.025624887	0.997466038	0.994193156	Bacteria.Bacteroidetes.Bacteroidia.Bacteroidales.Rikenellaceae	LARP7
339784	ENSG00000174720	rs13136737	0.37634526	0.180976707	0.442699381	0.829893707	-0.17985615	0.239385378	-0.060801941	0.013990142	0.201935099	0.177054575	0.078729407	0.064861926	0.251888796	0.092070093	0.943988959	0.954466446	Bacteria.Proteobacteria.Betaproteobacteria.Burkholderiales.Alcaligenaceae	LARP7
339785	ENSG00000174720	rs13136737	0.03025648	0.021507985	0.076720148	0.118687151	-0.552488215	0.457628362	-0.173857767	0.117329052	0.249492804	0.194326181	0.096684838	0.074217713	0.05848775	0.01871981	0.995652601	0.976854668	Bacteria.Firmicutes.Clostridia.Clostridiales.Clostridiaceae.1	LARP7
339786	ENSG00000174720	rs13136737	0.942583014	0.919162617	0.336328121	0.236569166	0.023115833	-0.026825383	0.107571315	-0.114013927	0.319727724	0.263309591	0.111069464	0.09545146	0.68126397	0.420161753	0.996483139	0.865911567	Bacteria.Bacteroidetes.Bacteroidia.Bacteroidales.Porphyromonadaceae.Butyricimonas	LARP7
339787	ENSG00000174720	rs13136737	0.312305634	0.188002186	0.987937895	0.920063057	-0.241173885	0.249234343	0.001574641	-0.008600262	0.23686531	0.187353787	0.103761583	0.085371724	0.22806092	0.066736969	0.999789515	0.975910488	Bacteria.Firmicutes.Erysipelotrichia.Erysipelotrichales.Erysipelotrichaceae	LARP7
339788	ENSG00000174720	rs13136737	0.25066848	0.065791152	0.799461307	0.309628755	-0.31171887	0.438395242	-0.027515184	0.092002649	0.268975702	0.234321487	0.107872581	0.089856599	0.339523351	0.068173042	0.99946547	0.972078348	Bacteria.Firmicutes.Erysipelotrichia.Erysipelotrichales.Erysipelotrichaceae..Clostridium..innocuum.group	LARP7
339789	ENSG00000174720	rs13136737	0.238933091	0.180749823	0.209352967	0.212782993	-0.215500123	0.200850979	0.148061099	-0.113663216	0.181335781	0.148475386	0.116793401	0.09034406	0.140958093	0.048175306	0.566286324	0.946093097	Bacteria.Actinobacteria.Actinobacteria.Bifidobacteriales.Bifidobacteriaceae.Bifidobacterium	LARP7
339790	ENSG00000174720	rs13136737	0.936518815	0.7389406	0.665577072	0.909495237	0.058009275	0.174041343	-0.062873541	0.011598972	0.72556783	0.520049638	0.14481134	0.10164528	0.932082651	0.730483666	0.956359196	0.942918039	Bacteria.Firmicutes.Clostridia.Clostridiales.Ruminococcaceae	LARP7
339791	ENSG00000174720	rs13136737	0.518539391	0.191428811	0.491263147	0.937643854	-0.144205439	0.228458087	0.096599517	-0.008844892	0.222169155	0.173087648	0.139561845	0.112630339	0.348077833	0.099447633	0.924377399	0.991286118	Bacteria.Actinobacteria.Coriobacteriia.Coriobacteriales.Coriobacteriaceae	LARP7
339792	ENSG00000174720	rs13136737	0.813286898	0.507433558	0.241267297	0.823381621	0.07922136	0.18347643	0.178868052	-0.027584727	0.33407761	0.275295669	0.151268266	0.123098128	0.640157379	0.318753586	0.892336038	0.993454395	Bacteria.Firmicutes.Clostridia.Clostridiales.Ruminococcaceae.Anaerotruncus	LARP7
339793	ENSG00000174720	rs13136737	0.092439586	0.071651473	0.254740941	0.317047294	-0.521293687	0.430444556	-0.157889211	0.106772398	0.305305995	0.235118192	0.137425538	0.105905482	0.161235709	0.065142203	0.988161388	0.950695192	Bacteria.Firmicutes.Bacilli.Lactobacillales.Carnobacteriaceae	LARP7
339794	ENSG00000174720	rs13136737	0.20191599	0.090691257	0.969581129	0.552786867	-0.243277411	0.25610165	-0.003352945	-0.044097944	0.188741178	0.149167023	0.087593284	0.073910095	0.121335712	0.02802664	0.946823038	0.94711002	Bacteria.Proteobacteria.Deltaproteobacteria	LARP7
339795	ENSG00000174720	rs13136737	0.089639931	0.053541004	0.254488498	0.199160104	-0.537122374	0.538874758	-0.126393516	0.12271859	0.311805057	0.274136627	0.109952904	0.094620043	0.313589922	0.103169394	0.998986731	0.998377846	Bacteria.Firmicutes.Clostridia.Clostridiales.Family.XI.Anaerococcus	LARP7
339796	ENSG00000174720	rs13136737	0.175746995	0.042420387	0.976225712	0.315736952	-0.25166165	0.317525427	-0.003073235	-0.087834441	0.183874795	0.153432922	0.102734788	0.086883907	0.130531881	0.018840115	0.780154077	0.921307549	Bacteria.Firmicutes.Bacilli.Lactobacillales.Streptococcaceae.Streptococcus	LARP7
339797	ENSG00000174720	rs13136737	0.296254856	0.14881641	0.828069514	0.605699129	-0.28945178	0.311823986	0.021343565	-0.041340004	0.27492542	0.213461959	0.097887618	0.079698	0.245954154	0.073752254	0.998997514	0.969189617	Bacteria.Firmicutes.Clostridia.Clostridiales.Ruminococcaceae.Subdoligranulum	LARP7
339798	ENSG00000174720	rs13136737	0.905871171	0.806773195	0.304250104	0.290622035	-0.031551055	0.055363439	0.120628009	-0.101106201	0.265798176	0.225444005	0.116501123	0.094908679	0.556764473	0.295685995	0.998768023	0.953151286	Bacteria.Firmicutes.Clostridia.Clostridiales.Ruminococcaceae.Ruminococcaceae.NK4A214.group	LARP7
339799	ENSG00000174720	rs13136737	0.323777806	0.089731636	0.619651459	0.565645775	-0.202167709	0.283753062	-0.044036989	-0.043269023	0.203356093	0.164769702	0.08830424	0.07494	0.208929008	0.041623474	0.997851323	0.977487446	Bacteria.Firmicutes.Clostridia.Clostridiales.Lachnospiraceae.Fusicatenibacter	LARP7
339800	ENSG00000174720	rs13136737	0.148919126	0.053024311	0.583211121	0.257961767	-0.309767767	0.325353319	0.060966213	-0.09561526	0.212108825	0.165145042	0.110563151	0.083793941	0.108582148	0.022899985	0.894572097	0.831268652	Bacteria.Firmicutes.Clostridia.Clostridiales.Lachnospiraceaencultured	LARP7
339801	ENSG00000174720	rs13136737	0.152577551	0.154981923	0.525526448	0.681082166	-0.314153291	0.277183864	-0.055427074	0.031136035	0.21707843	0.192672605	0.086843737	0.075424196	0.218878546	0.118323147	0.866913162	0.9161496	Bacteria.Firmicutes.Clostridia.Clostridiales.Ruminococcaceae.Ruminococcaceae.UCG.014	LARP7
339802	ENSG00000174720	rs13136737	0.657167454	0.380237634	0.188947825	0.193562121	-0.094307541	0.140339845	0.134361111	-0.103891584	0.211524778	0.158866954	0.101220809	0.079095171	0.290865946	0.073991858	0.999417824	0.985288585	Bacteria.Firmicutes.Clostridia.Clostridiales.Christensenellaceae.Christensenellaceae.R.7.group	LARP7
339803	ENSG00000174720	rs13136737	0.146288171	0.606358597	0.54361081	0.360475772	-0.311874134	0.095848935	-0.054788093	-0.072231198	0.212146012	0.18512318	0.08973931	0.078438599	0.218269035	0.279692144	0.883964611	0.878176149	Bacteria.Firmicutes.Clostridia.Clostridiales.Lachnospiraceae..Eubacterium..xylanophilum.group	LARP7
339804	ENSG00000174720	rs13136737	0.159449313	0.115179675	0.481211818	0.501644667	-0.375999853	0.352956074	-0.059459465	0.05001753	0.264232559	0.221096668	0.083938786	0.074032444	0.20267791	0.084295051	0.999614985	0.99936283	Bacteria.Firmicutes.Clostridia.Clostridiales.Lachnospiraceae.Tyzzerella.4	LARP7
339805	ENSG00000174720	rs13136737	0.0581381	0.065193314	0.182878759	0.606521531	-0.454243901	0.319546777	-0.138422124	0.039755981	0.235583217	0.170408833	0.102832699	0.076819763	0.103758705	0.040192611	0.854275891	0.971417375	Bacteria.Firmicutes.Clostridia.Clostridiales.Ruminococcaceae.Ruminococcaceae.UCG.003	LARP7
339806	ENSG00000174720	rs13136737	0.261228696	0.095069735	0.428692027	0.9002367	-0.213837375	0.276260813	0.056802674	0.007830962	0.188701704	0.163127223	0.07133005	0.062226731	0.168094366	0.036413979	0.772286577	0.996905805	Bacteria.Firmicutes.Negativicutes.Selenomonadales.Acidaminococcaceae.Phascolarctobacterium	LARP7
339807	ENSG00000174720	rs13136737	0.206965573	0.114545645	0.66339734	0.475298148	-0.323196531	0.373388439	-0.04638288	0.068181368	0.253592692	0.233479794	0.106092037	0.094961618	0.302126197	0.095150176	0.997152221	0.990360691	Bacteria.Firmicutes.Clostridia.Clostridiales.Family.XI	LARP7
339808	ENSG00000174720	rs13136737	0.068561408	0.009158915	0.337879564	0.046724924	-0.412462451	0.541854098	-0.068693433	0.135791632	0.222763367	0.201795981	0.071157026	0.066997662	0.103503206	0.011320551	0.998735039	0.999709092	Bacteria.Bacteroidetes.Bacteroidia.Bacteroidales.Prevotellaceae.Prevotella.9	LARP7
339809	ENSG00000174720	rs13136737	0.206229472	0.096180576	0.87160767	0.5603945	-0.240821266	0.246799094	-0.013846473	0.03665312	0.1886479	0.146229938	0.085342343	0.062631206	0.127318276	0.027303886	0.860675094	0.87724048	Bacteria.Fusobacteria.Fusobacteriia.Fusobacteriales	LARP7
339810	ENSG00000174720	rs13136737	0.067062064	0.026636431	0.205910655	0.108766118	-0.537934611	0.602894372	-0.122420983	0.146841646	0.288908209	0.265878344	0.095830556	0.090321691	0.15738344	0.063355387	0.509290571	0.651335647	Bacteria.Firmicutes.Erysipelotrichia.Erysipelotrichales.Erysipelotrichaceae.Holdemanella	LARP7
339811	ENSG00000174720	rs13136737	0.275484614	0.11968577	0.917828987	0.684233378	-0.250986062	0.266550738	-0.012209476	0.034566383	0.228244184	0.16907456	0.11789244	0.084619065	0.1776867	0.051218593	0.998173674	0.994266973	Bacteria.Firmicutes.Bacilli.Bacillales	LARP7
339812	ENSG00000174720	rs13136737	0.11326781	0.08660302	0.312414683	0.380103462	-0.484189087	0.405154706	-0.133225502	0.090332245	0.301674772	0.23291015	0.130875148	0.102228585	0.17226689	0.077360868	0.963485106	0.971945944	Bacteria.Firmicutes.Bacilli.Lactobacillales.Carnobacteriaceae.Granulicatella	LARP7
339813	ENSG00000174720	rs13136737	0.532129168	0.909751759	0.425550155	0.904794333	0.929393655	0.111316838	-0.1949274	0.019147447	1.4797748	0.978287933	0.24311437	0.15947219	0.999415694	0.905661887	0.990344402	0.977319136	Bacteria.Firmicutes	LARP7
339814	ENSG00000174720	rs13136737	0.15593729	0.054853603	0.490791164	0.251919618	-0.349954583	0.347661234	-0.059657064	0.071921886	0.243827817	0.177857026	0.08609522	0.062225565	0.159138023	0.035926282	0.937318069	0.997412515	Bacteria.Proteobacteria.Gammaproteobacteria.Enterobacteriales.Enterobacteriaceae.Citrobacter	LARP7
339815	ENSG00000174720	rs13136737	0.696886566	0.812958105	0.55526082	0.989337217	0.500252113	0.213906658	-0.126984344	0.002009124	1.27866118	0.900431239	0.214167669	0.149767661	0.987348183	0.802889174	0.996576058	0.894154229	Bacteria.Firmicutes.Clostridia.Clostridiales	LARP7
339816	ENSG00000174720	rs13136737	0.99771548	0.778053661	0.532499174	0.649254389	0.001224538	0.096041588	-0.070385065	0.03989467	0.426060889	0.339355578	0.112168148	0.087318968	0.812576959	0.552017279	0.837364808	0.89747881	Bacteria.Firmicutes.Clostridia.Clostridiales.Lachnospiraceae..Eubacterium..rectale.group	LARP7
339817	ENSG00000174720	rs13136737	0.50581234	0.874428656	0.04947708	0.099016438	0.185242168	-0.032541835	0.200268925	-0.132543087	0.276883307	0.205116432	0.100070543	0.079214047	0.451776647	0.359767883	0.999469974	0.986131077	Bacteria.Bacteroidetes.Bacteroidia.Bacteroidales.Porphyromonadaceae.Barnesiella	LARP7
339818	ENSG00000174720	rs13136737	0.109967241	0.044673737	0.264045804	0.064512613	-0.310882136	0.300817364	0.096711042	-0.130853201	0.191883955	0.146976924	0.085853183	0.069600086	0.09211757	0.015738201	0.818602911	0.947519548	Bacteria.Firmicutes.Clostridia.Clostridiales.Lachnospiraceae..Eubacterium..hallii.group	LARP7
339819	ENSG00000174720	rs13136737	0.329044579	0.147350535	0.130470334	0.360500159	-0.179947264	0.210364141	-0.154436824	0.072964543	0.183001061	0.143478701	0.100852237	0.079239015	0.155010385	0.041829393	0.997048205	0.999513539	Bacteria.Firmicutes.Clostridia.Clostridiales.Lachnospiraceae.Dorea	LARP7
339820	ENSG00000174720	rs13136737	0.189684008	0.119394954	0.662251384	0.713874573	-0.240473211	0.227345951	-0.034901649	-0.024261521	0.18146586	0.144091275	0.079541819	0.065885518	0.116994868	0.037231868	0.999334555	0.985136317	Bacteria.Firmicutes.Erysipelotrichia.Erysipelotrichales.Erysipelotrichaceae.Erysipelotrichaceae.UCG.003	LARP7
339821	ENSG00000174720	rs13136737	0.145063811	0.108893525	0.43285078	0.939246587	-0.277332497	0.241932741	-0.062590088	0.00478358	0.188067959	0.148866497	0.079313409	0.062524104	0.118092058	0.034837412	0.738565749	0.924689794	Bacteria.Firmicutes.Clostridia.Clostridiales.Lachnospiraceae.Lachnospira	LARP7
339822	ENSG00000174720	rs13136737	0.296026526	0.104894236	0.557193401	0.762252058	-0.20343388	0.254817419	0.038936274	0.017260531	0.193132308	0.154981336	0.065991689	0.056819407	0.151524718	0.037882682	0.998409995	0.996467843	Bacteria.Verrucomicrobia	LARP7
339823	ENSG00000174720	rs13136737	0.402948767	0.245136584	0.594905269	0.871395533	-0.182726313	0.234229949	-0.046222253	0.012001222	0.217070324	0.199737815	0.086504277	0.073846086	0.302308396	0.12504636	0.970184809	0.952221036	Bacteria.Proteobacteria.Betaproteobacteria.Burkholderiales	LARP7
339824	ENSG00000174720	rs13136737	0.116103515	0.042705716	0.365213316	0.195682939	-0.298762971	0.320544312	-0.095990217	0.110037857	0.187633826	0.155112126	0.105280124	0.084178711	0.094496964	0.014324396	0.67590028	0.869357444	Bacteria.Firmicutes.Clostridia.Clostridiales.Peptostreptococcaceae	LARP7
339825	ENSG00000174720	rs13136737	0.867539359	0.582786739	0.485913683	0.613770009	-0.053725206	0.129564938	-0.098909611	0.055099632	0.320871033	0.234702854	0.141145429	0.108654854	0.485700877	0.254315655	0.998793879	0.998019463	Bacteria.Firmicutes.Clostridia.Clostridiales.Lachnospiraceae.Blautia	LARP7
339826	ENSG00000174720	rs13136737	0.091840023	0.060792296	0.209193308	0.279151322	-0.335967382	0.318435084	-0.128657433	0.087529248	0.196395837	0.166927574	0.101451423	0.080213553	0.087196482	0.026621382	0.775498412	0.968614954	Bacteria.Firmicutes.Clostridia.Clostridiales.Peptostreptococcaceae.Intestinibacter	LARP7
339827	ENSG00000174720	rs13136737	0.484170072	0.136689874	0.150927765	0.750228916	-0.136291376	0.259665155	-0.112985818	0.021274242	0.193711669	0.172354009	0.077753755	0.066550829	0.268267308	0.065569026	0.999507593	0.935584968	Bacteria.Firmicutes.Clostridia.Clostridiales.Lachnospiraceae.Lachnoclostridium	LARP7
339828	ENSG00000174720	rs13136737	0.400990697	0.376501684	0.928815678	0.929415163	-0.258171639	0.220601074	-0.009694283	-0.007787688	0.305415752	0.247763503	0.108102521	0.087581338	0.445290291	0.248229403	0.986439568	0.979204363	Bacteria.Proteobacteria.Deltaproteobacteria.Desulfovibrionales.Desulfovibrionaceae.Desulfovibrio	LARP7
339829	ENSG00000174720	rs13136737	0.07337714	0.035243599	0.064158562	0.074607871	-0.337055563	0.32269449	0.142843327	-0.112313913	0.185250331	0.150107024	0.075874119	0.061999229	0.075468489	0.022256234	0.737824399	0.994448463	Bacteria.Bacteroidetes.Bacteroidia.Bacteroidales.Porphyromonadaceae	LARP7
339830	ENSG00000174720	rs13136737	0.30367899	0.115907524	0.900025907	0.747525516	-0.225711121	0.284210001	-0.015362142	-0.029451173	0.217729785	0.178396313	0.121812556	0.091108697	0.265631387	0.066592833	0.828115747	0.982679299	Bacteria.Firmicutes.Bacilli	LARP7
339831	ENSG00000174720	rs13136737	0.387120955	0.124800865	0.486084845	0.99335322	-0.17277132	0.244340354	0.049088537	-0.00048401	0.198447814	0.157162729	0.070077645	0.057880616	0.262154103	0.073430282	0.874467183	0.880481264	Bacteria.Firmicutes.Clostridia.Clostridiales.Lachnospiraceae.Tyzzerella	LARP7
339832	ENSG00000174720	rs13136737	0.907958128	0.52127716	0.483097963	0.658924446	-0.038839939	0.151327333	0.086541901	-0.037475752	0.334656596	0.234680505	0.122700157	0.084518501	0.668395149	0.354399279	0.999437234	0.996300093	Bacteria.Proteobacteria.Betaproteobacteria.Neisseriales.Neisseriaceae	LARP7
339833	ENSG00000174720	rs13136737	0.109800156	0.063940394	0.30235877	0.45063652	-0.31822612	0.28070518	-0.076683374	0.04223393	0.196322706	0.148976763	0.073768448	0.055654263	0.092757239	0.02330394	0.64283497	0.839286435	Bacteria.Proteobacteria.Betaproteobacteria.Burkholderiales.Alcaligenaceae.Sutterella	LARP7
339834	ENSG00000174720	rs13136737	0.721176723	0.32686511	0.100273904	0.342987034	-0.073197724	0.160600827	-0.14746528	0.067901086	0.204226216	0.162586697	0.088466926	0.071089407	0.36013739	0.104899837	0.763951787	0.882352529	Bacteria.Firmicutes.Clostridia.Clostridiales.Lachnospiraceae.Roseburia	LARP7
339835	ENSG00000174720	rs13136737	0.317937166	0.858474136	0.854174005	0.409483718	-0.279221736	0.041431364	0.018076955	0.062319761	0.277468283	0.231440408	0.097969266	0.075076434	0.380584685	0.362567215	0.910043505	0.995251343	Bacteria.Proteobacteria.Gammaproteobacteria	LARP7
339836	ENSG00000174720	rs13136737	0.144861014	0.316269378	0.693412655	0.463247761	-0.303436479	0.162408964	0.033158404	0.047469489	0.205664433	0.160829598	0.08374208	0.064338739	0.163559032	0.130921821	0.998302481	0.99762474	Bacteria.Proteobacteria.Gammaproteobacteria.Enterobacteriales.Enterobacteriaceae.Escherichia.Shigella	LARP7
339837	ENSG00000174720	rs13136737	0.186292141	0.100953479	0.267763852	0.273053264	-0.241632549	0.237657936	0.082780828	-0.063646311	0.180926977	0.142865916	0.07406615	0.057584129	0.103226745	0.029230922	0.934169653	0.990835033	Bacteria.Bacteroidetes.Bacteroidia.Bacteroidales.Porphyromonadaceae.Parabacteroides	LARP7
339838	ENSG00000174720	rs13136737	0.163355925	0.088970208	0.447849704	0.392335515	-0.257761213	0.249341758	0.075556869	-0.072393157	0.18286268	0.144436225	0.098953253	0.084076799	0.107322174	0.023837433	0.99813953	0.957617018	Bacteria.Firmicutes.Clostridia.Clostridiales.Ruminococcaceae.Flavonifractor	LARP7
339839	ENSG00000174720	rs13136737	0.093583022	0.029801519	0.268046568	0.145544229	-0.465507208	0.462038042	-0.12506083	0.122958946	0.273609366	0.208050016	0.111961911	0.083483588	0.230748332	0.043429364	0.999028109	0.997798285	Bacteria.Actinobacteria.Actinobacteria.Micrococcales.Micrococcaceae	LARP7
339840	ENSG00000174720	rs13136737	0.558457479	0.312566738	0.470093624	0.773745835	-0.138843187	0.215321815	-0.070244096	0.022633846	0.236078833	0.211590119	0.096686722	0.078409904	0.423584867	0.139136906	0.952041951	0.931534808	Bacteria.Proteobacteria.Betaproteobacteria	LARP7
339841	ENSG00000174720	rs13136737	0.047518394	0.01375184	0.132157066	0.062926253	-0.511651045	0.496776513	-0.1609841	0.154031867	0.253377891	0.196248489	0.105596699	0.081427175	0.110425915	0.016589973	0.970727297	0.997803387	Bacteria.Actinobacteria.Actinobacteria.Micrococcales	LARP7
339842	ENSG00000174720	rs13136737	0.176462391	0.048894943	0.87005548	0.332281671	-0.253216954	0.309946544	0.016953598	-0.085459018	0.1853219	0.154465479	0.103233609	0.087497263	0.126977162	0.019501237	0.764604568	0.955303348	Bacteria.Firmicutes.Bacilli.Lactobacillales.Streptococcaceae	LARP7
339843	ENSG00000174720	rs13136737	0.170289175	0.088387809	0.72623006	0.194157286	-0.250076705	0.246169429	0.022517818	-0.070588711	0.180377891	0.142332625	0.064036959	0.053813624	0.091393238	0.027301979	0.95477287	0.899356291	Bacteria.Firmicutes.Negativicutes.Selenomonadales.Veillonellaceae.Dialister	LARP7
339844	ENSG00000174720	rs13136737	0.176933065	0.099473892	0.377309205	0.555498477	-0.248108836	0.240943356	0.079566275	-0.041533679	0.181783778	0.144198297	0.089515472	0.070091578	0.108016045	0.034969152	0.598029972	0.965403498	Bacteria.Firmicutes.Negativicutes.Selenomonadales.Veillonellaceae.Veillonella	LARP7
339845	ENSG00000174720	rs13136737	0.036313358	0.010885466	0.072817927	0.041990279	-0.457406229	0.478987764	0.133984012	-0.141005816	0.214047264	0.18278426	0.073492545	0.067989351	0.08453566	0.016013299	0.677898442	0.607734255	Bacteria.Firmicutes.Negativicutes.Selenomonadales.Veillonellaceae	LARP7
339846	ENSG00000174720	rs13136737	0.893813867	0.564483856	0.553194482	0.796000329	-0.049115845	0.170312916	-0.072588797	0.02558481	0.366548365	0.294092393	0.121787339	0.098564586	0.750346893	0.428234257	0.996108676	0.998901623	Bacteria.Firmicutes.Clostridia.Clostridiales.Lachnospiraceae..Ruminococcus..gnavus.group	LARP7
339847	ENSG00000174720	rs13136737	0.650204284	0.32774227	0.348914086	0.377109687	-0.105535806	0.161904689	-0.134623433	0.094683749	0.231663546	0.164206346	0.142699388	0.106478476	0.346032053	0.110663121	0.633742342	0.898554806	Bacteria.Actinobacteria.Actinobacteria	LARP7
339848	ENSG00000174720	rs13136737	0.24502558	0.118309004	0.783076854	0.548274678	-0.283397271	0.330639976	-0.026192866	0.051320814	0.241607455	0.208931102	0.094751922	0.085045027	0.293284585	0.113787671	0.966546108	0.944499594	Bacteria.Firmicutes.Clostridia.Clostridiales.Ruminococcaceae.Ruminiclostridium.6	LARP7
339849	ENSG00000174720	rs13136737	0.051560099	0.032574029	0.147698406	0.176486091	-0.517770338	0.437581843	-0.147465387	0.104013753	0.261137473	0.200421384	0.100666503	0.076128778	0.085822312	0.023702238	0.99830237	0.997282036	Bacteria.Firmicutes.Clostridia.Clostridiales.Clostridiaceae.1.Clostridium.sensu.stricto.1	LARP7
339850	ENSG00000174720	rs13136737	0.12867422	0.068027129	0.322878998	0.879523003	-0.288118074	0.271127899	0.125518215	-0.014543853	0.187255595	0.146140854	0.126019983	0.095581087	0.067783559	0.020470153	0.946830748	0.962141134	Bacteria.Firmicutes.Clostridia.Clostridiales.Ruminococcaceae.Ruminiclostridium.5	LARP7
339851	ENSG00000174720	rs13136737	0.245038106	0.129621649	0.49899519	0.850232861	-0.219320054	0.239060365	0.048711353	-0.011674206	0.186984091	0.155763461	0.071653171	0.061584626	0.139410401	0.042215773	0.700305493	0.997110982	Bacteria.Firmicutes.Negativicutes.Selenomonadales.Acidaminococcaceae	LARP7
339852	ENSG00000174720	rs13136737	0.245704001	0.051405108	0.462316801	0.143783433	-0.546735277	0.664659726	0.113409486	-0.170231932	0.466790888	0.33499199	0.153391047	0.115066042	0.656649788	0.184370911	0.99967607	0.999141757	Bacteria.Firmicutes.Negativicutes.Selenomonadales	LARP7
339853	ENSG00000174720	rs13136737	0.200774508	0.171398807	0.483977579	0.294521442	-0.234160072	0.204727111	0.06991282	-0.08868712	0.181202417	0.148056711	0.099323553	0.083931946	0.129407353	0.039831408	0.825902468	0.982322495	Bacteria.Firmicutes.Clostridia.Clostridiales.Ruminococcaceaencultured	LARP7
339854	ENSG00000174720	rs13136737	0.732646382	0.494801455	0.791521933	0.954903112	-0.143163722	0.221717633	-0.024469915	0.003889874	0.417318395	0.322967176	0.092197132	0.068524733	0.774367487	0.437778038	0.999785669	0.99964301	Bacteria.Firmicutes.Clostridia.Clostridiales.Ruminococcaceae.Faecalibacterium	LARP7
339855	ENSG00000174720	rs13136737	0.186122246	0.042620005	0.769543799	0.239707245	-0.30679877	0.46319734	-0.025780165	0.099091831	0.229631608	0.224046665	0.087634065	0.083521257	0.251587188	0.043937397	0.999814869	0.914519823	Bacteria.Actinobacteria.Actinobacteria.Corynebacteriales.Corynebacteriaceae	LARP7
339856	ENSG00000174720	rs13136737	0.168514721	0.087657185	0.654532816	0.489452675	-0.256423995	0.252587599	0.037535027	-0.049980132	0.184177175	0.145700538	0.083501124	0.071906832	0.099836404	0.024914158	0.998880039	0.96820766	Bacteria.Proteobacteria.Deltaproteobacteria.Desulfovibrionales.Desulfovibrionaceae.Bilophila	LARP7
339857	ENSG00000174720	rs13136737	0.77842265	0.818650282	0.195594611	0.12598263	0.084209981	-0.054247581	0.170998496	-0.161315767	0.298058633	0.235656654	0.130787281	0.104091164	0.518972175	0.308473672	0.999274386	0.998480911	Bacteria.Firmicutes.Clostridia.Clostridiales.Ruminococcaceae.Ruminococcaceae.UCG.013	LARP7
339858	ENSG00000174720	rs13136737	0.342905898	0.464320602	0.818370951	0.378189568	-0.217213143	0.133741024	0.026416579	-0.082196687	0.22737398	0.18170603	0.114576447	0.092646657	0.302754719	0.177454094	0.999550585	0.940419146	Bacteria.Firmicutes.Clostridia.Clostridiales.Lachnospiraceae.Lachnospiraceae.ND3007.group	LARP7
339859	ENSG00000174720	rs13136737	0.199153399	0.115809723	0.970249841	0.775424122	-0.236829744	0.231216505	0.003208268	-0.018442516	0.182600712	0.145093044	0.085698545	0.064381065	0.109477049	0.030700403	0.997501135	0.99835739	Bacteria.Firmicutes.Clostridia.Clostridiales.Ruminococcaceae.Ruminococcaceae.UCG.002	LARP7
339860	ENSG00000174720	rs13136737	0.337327757	0.076188452	0.984285281	0.313050378	-0.281652436	0.508678815	-0.002085934	0.100780876	0.291418119	0.282360745	0.105501887	0.099134066	0.382529023	0.088517654	0.999373179	0.944370518	Bacteria.Bacteroidetes.Bacteroidia.Bacteroidales.Prevotellaceae.Prevotella.7	LARP7
339861	ENSG00000174720	rs13136737	0.229684698	0.076943563	0.719982665	0.458756042	-0.265310343	0.307954485	-0.048183249	0.086620355	0.218832245	0.171390813	0.133835402	0.116227238	0.221636818	0.051007439	0.880649234	0.987554159	Bacteria.Firmicutes.Clostridia.Clostridiales.Family.XIII	LARP7
339862	ENSG00000174720	rs13136737	0.130017264	0.218254821	0.334970172	0.999755061	-0.299081478	0.208588606	-0.089842083	-2.37E-05	0.195075693	0.167806657	0.092501552	0.076876718	0.126771777	0.061132251	0.909590414	0.959184711	Bacteria.Firmicutes.Clostridia.Clostridiales.Lachnospiraceae..Eubacterium..eligens.group	LARP7
339863	ENSG00000174720	rs13136737	0.197031698	0.094710638	0.970498605	0.571622158	-0.245753416	0.251622319	0.003243135	-0.041183937	0.188575645	0.148413748	0.087360738	0.072442653	0.106156302	0.028363983	0.978475352	0.960666966	Bacteria.Proteobacteria.Deltaproteobacteria.Desulfovibrionales.Desulfovibrionaceae	LARP7
339864	ENSG00000174720	rs13136737	0.350604136	0.073285573	0.874013958	0.333422915	-0.241105294	0.366919995	-0.020375498	0.112919402	0.256472968	0.201598427	0.128003681	0.115887792	0.350080953	0.068037716	0.96151088	0.978883571	Bacteria.Firmicutes.Clostridia.Clostridiales.Family.XIII.Family.XIII.AD3011.group	LARP7
339865	ENSG00000174720	rs13136737	0.310809813	0.099741044	0.906368307	0.416049609	-0.24846691	0.292936492	-0.0107873	0.055875993	0.243268945	0.17545608	0.091361153	0.068271095	0.207843724	0.051153332	0.999305535	0.989974535	Bacteria.Proteobacteria.Gammaproteobacteria.Pseudomonadales.Pseudomonadaceae.Pseudomonas	LARP7
339866	ENSG00000174720	rs13136737	0.612440397	0.418288405	0.758443381	0.894487554	-0.160612716	0.208398779	-0.038820024	0.013697717	0.315537321	0.255861322	0.125710927	0.102881836	0.55748599	0.282883461	0.997570438	0.984587444	Bacteria.Firmicutes.Clostridia.Clostridiales.Lachnospiraceae.Lachnospiraceae.UCG.008	LARP7
339867	ENSG00000174720	rs13136737	0.930940369	0.905660642	0.112409642	0.048856883	0.020922278	0.021208095	0.158253301	-0.1609496	0.240504945	0.178264497	0.098360633	0.080197195	0.503456152	0.245872752	0.696504714	0.931148018	Bacteria.Bacteroidetes.Bacteroidia.Bacteroidales.Porphyromonadaceae.Odoribacter	LARP7
339868	ENSG00000174720	rs13136737	0.738649613	0.708152479	0.960093674	0.427427304	-0.212778859	-0.189466145	-0.008484261	0.101969735	0.63506514	0.503953066	0.168920373	0.127696864	0.808312684	0.70445651	0.93446273	0.99665811	Bacteria.Proteobacteria	LARP7
339869	ENSG00000174720	rs13136737	0.186118506	0.111230987	0.767230718	0.818784206	-0.251133797	0.24841113	0.022635212	-0.014786744	0.187966077	0.153880482	0.076155983	0.064283354	0.103666964	0.039881676	0.996033175	0.965943535	Bacteria.Firmicutes.Clostridia.Clostridiales.Lachnospiraceae.Lachnospiraceae.NK4A136.group	LARP7
339870	ENSG00000174720	rs13136737	0.288069474	0.115714649	0.973636519	0.576434037	-0.238142152	0.26288983	-0.003206404	0.041644761	0.222354534	0.164924832	0.096656183	0.074181718	0.17318714	0.044516271	0.999550314	0.996901429	Bacteria.Proteobacteria.Gammaproteobacteria.Pseudomonadales	LARP7
339871	ENSG00000174720	rs13136737	0.192887143	0.100844861	0.975955686	0.877672674	-0.241972075	0.244569624	0.002753027	-0.010686888	0.183936542	0.146972999	0.090996762	0.06916263	0.102091293	0.028600944	0.911168405	0.98730134	Bacteria.Proteobacteria.Gammaproteobacteria.Pasteurellales.Pasteurellaceae.Haemophilus	LARP7
339872	ENSG00000174720	rs13136737	0.171019399	0.581164073	0.718112004	0.332737149	-0.289738734	0.094921642	0.029759324	0.060585184	0.209348037	0.171208334	0.082087177	0.06208906	0.215319102	0.218036942	0.989823427	0.965530807	Bacteria.Proteobacteria.Gammaproteobacteria.Enterobacteriales.Enterobacteriaceae	LARP7
339873	ENSG00000174720	rs13136737	0.384080889	0.118204353	0.603679408	0.728088932	-0.186481879	0.270662955	0.04886015	0.026485218	0.212821997	0.170982126	0.093669583	0.075856485	0.210448568	0.051211314	0.998970432	0.998994847	Bacteria.Firmicutes.Erysipelotrichia.Erysipelotrichales.Erysipelotrichaceae.Erysipelatoclostridium	LARP7
339874	ENSG00000174720	rs13136737	0.528282215	0.673539234	0.351639404	0.104784518	-0.134140484	0.073012349	0.078816471	-0.113109998	0.211583247	0.172532336	0.084021697	0.068771949	0.378313232	0.232643238	0.974916192	0.944015052	Bacteria.Firmicutes.Clostridia.Clostridiales.Ruminococcaceae.Ruminococcus.1	LARP7
339875	ENSG00000174720	rs13136737	0.935512015	0.443099497	0.040364727	0.212119659	0.017346365	0.127755309	0.322752072	-0.151390237	0.213570003	0.165569825	0.154339411	0.120154497	0.460287217	0.181222628	0.676372508	0.994989321	Bacteria.Actinobacteria.Coriobacteriia.Coriobacteriales	LARP7
339876	ENSG00000174720	rs13136737	0.410264826	0.30749879	0.846167367	0.730970814	-0.206394436	0.196493037	0.022089358	-0.031807899	0.249060075	0.191059909	0.113409571	0.092118085	0.347709538	0.147046442	0.99846362	0.994553009	Bacteria.Firmicutes.Clostridia.Clostridiales.Ruminococcaceae.Ruminiclostridium.9	LARP7
339877	ENSG00000174720	rs13136737	0.349204168	0.058749837	0.448605215	0.608126254	-0.182216044	0.328865314	0.064153486	0.038178196	0.193264111	0.170984515	0.08415937	0.074101911	0.259142886	0.033969848	0.841491464	0.932490779	Bacteria.Firmicutes.Clostridia.Clostridiales.Ruminococcaceae.Ruminococcus.2	LARP7
339878	ENSG00000174720	rs13136737	0.164252632	0.088599233	0.608480196	0.712912603	-0.276086909	0.26223524	0.049068642	-0.028063735	0.196286835	0.151724619	0.095333946	0.075943535	0.095715175	0.031218042	0.98670933	0.947605457	Bacteria.Firmicutes.Clostridia.Clostridiales.Lachnospiraceae.Coprococcus.1	LARP7
339879	ENSG00000174720	rs13136737	0.217513669	0.048249434	0.936591335	0.391354719	-0.237680876	0.325679778	-0.008657966	-0.079842111	0.190899704	0.161827452	0.108416139	0.09253501	0.178330523	0.023754331	0.705507474	0.910444892	Bacteria.Firmicutes.Bacilli.Lactobacillales	LARP7
339880	ENSG00000174720	rs13136737	0.648603922	0.923271206	0.474061902	0.836043289	0.453079589	0.072183795	-0.134891121	0.029362707	0.989701485	0.746603496	0.187346549	0.141318709	0.890469245	0.746543749	0.876277026	0.867589969	Bacteria.Firmicutes.Clostridia.Clostridiales.Lachnospiraceae	LARP7
339881	ENSG00000174720	rs13136737	0.08982677	0.029659875	0.195523493	0.107514111	-0.338295888	0.349170866	-0.155063844	0.170770204	0.196501143	0.157086093	0.118580634	0.104660433	0.102287598	0.018577362	0.727492174	0.668003779	Bacteria.Firmicutes.Clostridia.Clostridiales.Ruminococcaceae.Butyricicoccus	LARP7
339882	ENSG00000174720	rs13136737	0.650688031	0.374248598	0.185348886	0.193695121	-0.095676401	0.141659452	0.137189227	-0.104588942	0.21033309	0.158348403	0.102500104	0.079650165	0.286492672	0.074333764	0.999989953	0.96642863	Bacteria.Firmicutes.Clostridia.Clostridiales.Christensenellaceae	LARP7
339883	ENSG00000174720	rs13136737	0.205602702	0.095517741	0.864777746	0.551129022	-0.241167808	0.247289678	-0.014586916	0.037498852	0.188655248	0.14622222	0.08532323	0.062587539	0.126870037	0.028036139	0.844737992	0.8806471	Bacteria.Fusobacteria.Fusobacteriia.Fusobacteriales.Fusobacteriaceae.Fusobacterium	LARP7
339884	ENSG00000174720	rs13136737	0.111718275	0.030938567	0.788771791	0.347231126	-0.299073932	0.366090263	0.019412739	0.062376603	0.185521365	0.166022042	0.072167356	0.065886552	0.075630903	0.015704984	0.99994518	0.999865593	Bacteria.Bacteroidetes.Bacteroidia.Bacteroidales.Prevotellaceae	LARP7
339885	ENSG00000174720	rs13136737	0.633634524	0.944351528	0.318472109	0.465868932	0.247700383	-0.027444695	-0.097271044	0.05256655	0.517291733	0.391687421	0.096767924	0.071668251	0.840474135	0.7516131	0.99911693	0.98634337	Bacteria.Bacteroidetes.Bacteroidia.Bacteroidales.Bacteroidaceae.Bacteroides	LARP7
339886	ENSG00000174720	rs13136737	0.132414571	0.140732259	0.424094809	0.709836186	-0.304933916	0.252464478	-0.080844304	0.029961081	0.200155337	0.169328448	0.100511493	0.08017731	0.141768224	0.062524497	0.911591624	0.896700333	Bacteria.Firmicutes.Clostridia.Clostridiales.Ruminococcaceae.Ruminococcaceae.UCG.005	LARP7
339887	ENSG00000174720	rs13136737	0.182169768	0.088377947	0.440151271	0.344634801	-0.472684981	0.421121105	-0.111365236	0.09244037	0.350577511	0.243480169	0.143395373	0.097114264	0.218272937	0.088491154	0.998201428	0.99782309	Bacteria.Firmicutes.Bacilli.Bacillales.Staphylococcaceae.Staphylococcus	LARP7
339888	ENSG00000174720	rs13136737	0.806890384	0.546128163	0.417634277	0.381553018	-0.069093689	0.119220119	-0.134343561	0.108123834	0.28152886	0.196504292	0.16470737	0.122738424	0.48883715	0.191593757	0.925713773	0.972299477	Bacteria.Actinobacteria	LARP7
339889	ENSG00000174720	rs13136737	0.262666441	0.1299942	0.59245362	0.482918953	-0.394473064	0.347187118	-0.065931805	0.055494172	0.349165213	0.226438723	0.122572024	0.078648013	0.252462582	0.079640768	0.905456073	0.926870238	Bacteria.Firmicutes.Clostridia.Clostridiales.Lachnospiraceae.Lachnospiraceae.UCG.010	LARP7
339890	ENSG00000174775	rs75142770	0.250441182	0.026855431	0.260275878	0.173292095	0.22080211	-0.446494242	-0.10324974	0.129964366	0.190433224	0.197200095	0.090929508	0.094410561	0.220107787	0.020658939	0.993501001	0.838928187	Bacteria.Firmicutes.Erysipelotrichia.Erysipelotrichales	HRAS
339891	ENSG00000174775	rs75142770	0.484171832	0.043900287	0.68385294	0.234604501	0.120540446	-0.392514014	-0.034657674	0.121225189	0.171325479	0.191060035	0.084734493	0.101059264	0.263097932	0.025288649	0.997851323	0.94618595	Bacteria.Firmicutes.Clostridia.Clostridiales.Lachnospiraceae.Fusicatenibacter	HRAS
339892	ENSG00000174775	rs75142770	0.855924786	0.132974414	0.347462563	0.960451078	0.032297618	-0.314767734	-0.064841471	-0.004388567	0.177190663	0.206914128	0.068523224	0.088165993	0.299223341	0.044353275	0.99894297	0.998882343	Bacteria.Verrucomicrobia.Verrucomicrobiae.Verrucomicrobiales.Verrucomicrobiaceae.Akkermansia	HRAS
339893	ENSG00000174775	rs75142770	0.86375314	0.119916328	0.194167597	0.919608625	-0.031626669	-0.334581537	-0.109828093	-0.010684058	0.183588757	0.212361552	0.083729905	0.105455249	0.450126254	0.064471956	0.768200119	0.99827201	Bacteria.Firmicutes.Clostridia.Clostridiales.Ruminococcaceae..Eubacterium..coprostanoligenes.group	HRAS
339894	ENSG00000174775	rs75142770	0.854373932	0.130768112	0.344474903	0.925083746	0.032607854	-0.315949706	-0.065163499	-0.008311985	0.176965868	0.206487915	0.068435402	0.088058134	0.294711521	0.04449649	0.998409995	0.996467843	Bacteria.Verrucomicrobia	HRAS
339895	ENSG00000174775	rs75142770	0.700275679	0.310152714	0.787833276	0.482127822	0.344611111	-1.085077797	-0.039879667	0.127948763	0.891325755	1.060924668	0.14758157	0.181004278	0.999415694	0.784667062	0.990344402	0.945584009	Bacteria.Firmicutes	HRAS
339896	ENSG00000174775	rs75142770	0.653243447	0.138732471	0.809281194	0.309262465	0.224839003	-1.000445027	-0.021582627	0.127187327	0.49818862	0.667564058	0.089065471	0.124125808	0.907849349	0.443398059	0.998947111	0.981145089	Bacteria.Bacteroidetes	HRAS
339897	ENSG00000174775	rs75142770	0.076394361	0.005257325	0.095506082	0.030628094	0.46255176	-0.977587788	0.158530093	-0.272234398	0.256940519	0.338654421	0.09373537	0.123221182	0.296039053	0.024985103	0.998986731	0.998377846	Bacteria.Firmicutes.Clostridia.Clostridiales.Family.XI.Anaerococcus	HRAS
339898	ENSG00000174775	rs75142770	0.321483991	0.016377457	0.436818736	0.045752975	0.16243324	-0.473704066	-0.065714043	0.188556658	0.162609596	0.192296627	0.083997892	0.092605012	0.172576534	0.009618141	0.890732322	0.749016864	Bacteria.Firmicutes.Clostridia.Clostridiales.Lachnospiraceaencultured	HRAS
339899	ENSG00000174775	rs75142770	0.47428454	0.667652968	0.143380661	0.439478244	-0.180229425	-0.14091293	-0.139300572	0.095733713	0.250442272	0.326713797	0.094062188	0.123085926	0.473600788	0.347984933	0.614863814	0.8522716	Bacteria.Firmicutes.Erysipelotrichia.Erysipelotrichales.Erysipelotrichaceae.Faecalitalea	HRAS
339900	ENSG00000174775	rs75142770	0.384948217	0.030387672	0.006866113	0.027683732	0.127249999	-0.394855484	0.168411228	-0.183670829	0.145490484	0.178455435	0.060343086	0.08157462	0.164697403	0.011090697	0.480504826	0.661625561	Bacteria.Proteobacteria.Gammaproteobacteria.Pasteurellales.Pasteurellaceae	HRAS
339901	ENSG00000174775	rs75142770	0.062492011	0.006588065	0.032760314	0.023614061	0.377229371	-0.558564483	-0.208235618	0.230018848	0.199079863	0.199070718	0.095481874	0.099272992	0.123208177	0.011857062	0.998793879	0.998019463	Bacteria.Firmicutes.Clostridia.Clostridiales.Lachnospiraceae.Blautia	HRAS
339902	ENSG00000174775	rs75142770	0.914904286	0.361868627	0.087153748	0.215359031	-0.018191301	-0.212537057	-0.1453319	0.14903249	0.169592409	0.231476775	0.083695813	0.119132803	0.49002889	0.137519224	0.833321003	0.906546295	Bacteria.Firmicutes.Clostridia.Clostridiales.Ruminococcaceae.Ruminococcaceae.UCG.003	HRAS
339903	ENSG00000174775	rs75142770	0.65324819	0.138734622	0.80928414	0.309264764	0.224837186	-1.000450288	-0.021582675	0.127189329	0.498191898	0.667571266	0.089067075	0.124128356	0.906199841	0.4431237	0.998912436	0.981117471	Bacteria.Bacteroidetes.Bacteroidia.Bacteroidales	HRAS
339904	ENSG00000174775	rs75142770	0.788831147	0.15622769	0.766564602	0.556268899	0.058578144	-0.597472039	-0.023799911	-0.086635144	0.217828488	0.416580147	0.079839147	0.14649022	0.509648714	0.180527757	0.743823133	0.840169418	Bacteria.Firmicutes.Erysipelotrichia.Erysipelotrichales.Erysipelotrichaceae.Holdemanella	HRAS
339905	ENSG00000174775	rs75142770	0.97259584	0.096699338	0.015608195	0.23378773	0.005291556	-0.328387734	0.201133688	-0.100045698	0.153452721	0.194881379	0.081029336	0.083255929	0.437280258	0.043839883	0.356987572	0.880307361	Bacteria.Actinobacteria.Actinobacteria	HRAS
339906	ENSG00000174775	rs75142770	0.387776692	0.020413073	0.808995053	0.183265059	0.13276147	-0.473122233	0.016629554	0.132267128	0.152703893	0.199126619	0.06852065	0.098348105	0.184651759	0.009267581	0.935823817	0.93873292	Bacteria.Proteobacteria.Deltaproteobacteria	HRAS
339907	ENSG00000174775	rs75142770	0.455527088	0.066235752	0.833716153	0.543028323	0.134397671	-0.430956503	-0.013119667	0.059537851	0.179040048	0.230733943	0.062246372	0.097377915	0.280354008	0.044169623	0.948038888	0.921403089	Bacteria.Proteobacteria.Betaproteobacteria.Burkholderiales.Alcaligenaceae	HRAS
339908	ENSG00000174775	rs75142770	0.077404322	0.005110117	0.081582307	0.036382096	0.413378439	-0.711697896	0.140403067	-0.192952874	0.230431332	0.245687913	0.079386793	0.090328342	0.184941281	0.015293616	0.999586829	0.996426659	Bacteria.Firmicutes.Negativicutes.Selenomonadales.Veillonellaceae.Megasphaera	HRAS
339909	ENSG00000174775	rs75142770	0.176737309	0.012439768	0.081354817	0.062044679	0.219236737	-0.57102652	0.132972049	-0.223559068	0.160556203	0.22220256	0.075127729	0.117774624	0.139348092	0.0100042	0.998173674	0.986722564	Bacteria.Firmicutes.Bacilli.Bacillales	HRAS
339910	ENSG00000174775	rs75142770	0.786516622	0.743255317	0.313791544	0.221423795	-0.062737593	-0.091449844	-0.102315728	0.159978787	0.230703341	0.278028088	0.100799304	0.129598398	0.523582137	0.281148572	0.998768023	0.948005756	Bacteria.Firmicutes.Clostridia.Clostridiales.Ruminococcaceae.Ruminococcaceae.NK4A214.group	HRAS
339911	ENSG00000174775	rs75142770	0.700464395	0.070267318	0.994699262	0.290691695	0.126042872	-0.812972184	0.000794313	0.148038601	0.326221993	0.441835958	0.119109703	0.138984495	0.814458394	0.2091287	0.99967607	0.999141757	Bacteria.Firmicutes.Negativicutes.Selenomonadales	HRAS
339912	ENSG00000174775	rs75142770	0.943317947	0.975610851	0.315013104	0.100740605	-0.014107264	-0.008469374	-0.086745966	0.209726455	0.1976597	0.275981854	0.085677973	0.12599479	0.569101092	0.385199197	0.850968726	0.811888062	Bacteria.Firmicutes.Clostridia.Clostridiales.Lachnospiraceae..Eubacterium..xylanophilum.group	HRAS
339913	ENSG00000174775	rs75142770	0.155397189	0.343799593	0.023906961	0.85473697	-0.360214285	-0.31542323	-0.2776972	0.029427977	0.250643484	0.330794376	0.120111219	0.16011213	0.315842806	0.251584289	0.713495611	0.995716956	Bacteria.Firmicutes.Clostridia.Clostridiales.Ruminococcaceae.Anaerotruncus	HRAS
339914	ENSG00000174775	rs75142770	0.072253839	0.04901798	0.099885894	0.143543492	0.732290966	-1.181477051	-0.137055435	0.185348682	0.40086242	0.589132922	0.082125997	0.125207755	0.620554815	0.290666477	0.956359196	0.90593946	Bacteria.Firmicutes.Clostridia.Clostridiales.Ruminococcaceae	HRAS
339915	ENSG00000174775	rs75142770	0.361281441	0.038720968	0.0709533	0.390498716	0.138391359	-0.405041115	0.140193667	-0.066872668	0.150538373	0.192031359	0.076383414	0.077363057	0.171089099	0.017001208	0.375750594	0.927401542	Bacteria.Firmicutes.Negativicutes.Selenomonadales.Veillonellaceae.Veillonella	HRAS
339916	ENSG00000174775	rs75142770	0.414850623	0.282623941	0.710973182	0.862775268	0.14287833	-0.295301018	0.02260572	0.01658407	0.174122878	0.272597872	0.060743514	0.095575427	0.268927441	0.121457574	0.998735039	0.999709092	Bacteria.Bacteroidetes.Bacteroidia.Bacteroidales.Prevotellaceae.Prevotella.9	HRAS
339917	ENSG00000174775	rs75142770	0.994099	0.21924306	0.499444467	0.928679918	0.001659285	-0.34220222	-0.078917479	0.012334166	0.223504514	0.275895083	0.116207652	0.137277769	0.581002498	0.129753704	0.999274386	0.999563655	Bacteria.Firmicutes.Clostridia.Clostridiales.Ruminococcaceae.Ruminococcaceae.UCG.013	HRAS
339918	ENSG00000174775	rs75142770	0.014296799	0.00314311	0.002287898	0.013048481	0.456117181	-0.6086608	-0.228850631	0.204697764	0.181261403	0.198523365	0.072113411	0.080224591	0.045015199	0.004935959	0.581886356	0.969189617	Bacteria.Firmicutes.Clostridia.Clostridiales.Ruminococcaceae.Subdoligranulum	HRAS
339919	ENSG00000174775	rs75142770	0.619874534	0.116443162	0.967405147	0.81773838	0.105716056	-0.371523532	-0.005276578	-0.038728713	0.212120271	0.233551369	0.128639637	0.16738417	0.384491055	0.070584298	0.967953535	0.989731238	Bacteria.Actinobacteria.Coriobacteriia.Coriobacteriales.Coriobacteriaceae	HRAS
339920	ENSG00000174775	rs75142770	0.010888988	0.00417216	0.005931069	0.036707017	0.56001408	-0.745363058	0.258413974	-0.226907535	0.213714285	0.251127484	0.090873476	0.106414221	0.050348338	0.010494038	0.963485106	0.971945944	Bacteria.Firmicutes.Bacilli.Lactobacillales.Carnobacteriaceae.Granulicatella	HRAS
339921	ENSG00000174775	rs75142770	0.142567548	0.011179755	0.087945314	0.068934846	0.253207801	-0.612618435	0.107873284	-0.180932378	0.17062449	0.234680772	0.062282539	0.097853363	0.151058772	0.011981076	0.897835197	0.997412515	Bacteria.Proteobacteria.Gammaproteobacteria.Enterobacteriales.Enterobacteriaceae.Citrobacter	HRAS
339922	ENSG00000174775	rs75142770	0.579711117	0.026073624	0.860358095	0.233409182	0.094439808	-0.459875528	-0.013656239	0.112891861	0.169685191	0.202020518	0.077325681	0.093869376	0.327366155	0.018944055	0.99786128	0.999462671	Bacteria.Firmicutes.Clostridia.Clostridiales.Lachnospiraceae.Anaerostipes	HRAS
339923	ENSG00000174775	rs75142770	0.401249778	0.013511274	0.622464768	0.101513996	0.182929099	-0.640901082	0.044551415	-0.170452293	0.216523937	0.25250574	0.090060049	0.102637706	0.416281653	0.023530501	0.997152221	0.990360691	Bacteria.Firmicutes.Clostridia.Clostridiales.Family.XI	HRAS
339924	ENSG00000174775	rs75142770	0.082197203	0.007660446	0.05972398	0.05687421	0.32387384	-0.639375795	0.128625107	-0.187222253	0.183502388	0.232413934	0.067139124	0.096594383	0.104980589	0.008975408	0.995652601	0.976854668	Bacteria.Firmicutes.Clostridia.Clostridiales.Clostridiaceae.1	HRAS
339925	ENSG00000174775	rs75142770	0.647553309	0.492805069	0.074624735	0.219098119	-0.085496748	-0.161025047	-0.12038046	0.110185371	0.186160133	0.233473434	0.066456058	0.08880694	0.349353854	0.204286336	0.754340137	0.72179329	Bacteria.Firmicutes.Clostridia.Clostridiales.Lachnospiraceae.Tyzzerella	HRAS
339926	ENSG00000174775	rs75142770	0.151029227	0.017710736	0.197508367	0.13781259	0.312483021	-0.601575532	0.092935532	-0.127672829	0.215096534	0.247300153	0.071389733	0.084989998	0.197538776	0.024227573	0.999614985	0.99936283	Bacteria.Firmicutes.Clostridia.Clostridiales.Lachnospiraceae.Tyzzerella.4	HRAS
339927	ENSG00000174775	rs75142770	0.937259514	0.15486805	0.494211889	0.975525225	-0.018578716	-0.331098558	-0.058195927	0.002625832	0.235127995	0.23008464	0.08465555	0.085265553	0.587949985	0.135429121	0.996423631	0.978694418	Bacteria.Bacteroidetes.Bacteroidia.Bacteroidales.Prevotellaceae.Prevotella.7	HRAS
339928	ENSG00000174775	rs75142770	0.685615152	0.055242276	0.292551544	0.987910822	0.063676681	-0.375271521	-0.067737087	0.00122913	0.156606541	0.192297923	0.063841939	0.080812597	0.314503632	0.024252928	0.714875733	0.99846464	Bacteria.Firmicutes.Negativicutes.Selenomonadales.Acidaminococcaceae.Phascolarctobacterium	HRAS
339929	ENSG00000174775	rs75142770	0.527594261	0.225412868	0.622820239	0.306343563	0.0980631	-0.254370785	-0.035938083	0.100090411	0.154419013	0.207868713	0.072722733	0.097088859	0.267769917	0.061521439	0.803268515	0.878354132	Bacteria.Firmicutes.Clostridia.Clostridiales.Lachnospiraceae.Lachnospira	HRAS
339930	ENSG00000174775	rs75142770	0.359397729	0.450944566	0.004978337	0.002467863	-0.152179204	0.196544487	0.166788321	-0.24829066	0.164884369	0.259175865	0.057394396	0.078871435	0.277346955	0.170287408	0.998302481	0.99762474	Bacteria.Proteobacteria.Gammaproteobacteria.Enterobacteriales.Enterobacteriaceae.Escherichia.Shigella	HRAS
339931	ENSG00000174775	rs75142770	0.750412493	0.121424882	0.084686785	0.168632205	0.049629366	-0.296094599	0.150418404	-0.149387476	0.155370541	0.188712726	0.085931001	0.107327968	0.334443666	0.040876845	0.422957285	0.921307549	Bacteria.Firmicutes.Bacilli.Lactobacillales.Streptococcaceae.Streptococcus	HRAS
339932	ENSG00000174775	rs75142770	0.527306638	0.075864443	0.90832155	0.573965632	0.116918565	-0.443745656	-0.009053377	-0.056955629	0.183981946	0.246038748	0.078317257	0.10080018	0.257201119	0.037099141	0.998970432	0.998994847	Bacteria.Firmicutes.Erysipelotrichia.Erysipelotrichales.Erysipelotrichaceae.Erysipelatoclostridium	HRAS
339933	ENSG00000174775	rs75142770	0.374106233	0.10159459	0.552264109	0.435366238	0.279777275	-0.573110643	0.074956479	-0.115410214	0.312644194	0.345181124	0.125464713	0.147052795	0.411189294	0.090079217	0.99946547	0.972078348	Bacteria.Firmicutes.Erysipelotrichia.Erysipelotrichales.Erysipelotrichaceae..Clostridium..innocuum.group	HRAS
339934	ENSG00000174775	rs75142770	0.185947994	0.096661933	0.265426894	0.617983619	0.316919179	-0.474673833	0.12859635	-0.073119727	0.237111341	0.281662463	0.11449231	0.145924944	0.255652739	0.078666063	0.998330087	0.999834196	Bacteria.Actinobacteria.Coriobacteriia.Coriobacteriales.Coriobacteriaceae.Collinsella	HRAS
339935	ENSG00000174775	rs75142770	0.159863071	0.007143011	0.184465176	0.045233418	0.285734337	-0.737394487	0.106782112	-0.207769107	0.201000935	0.265580734	0.079619113	0.101787978	0.295762772	0.017499823	0.999028109	0.997798285	Bacteria.Actinobacteria.Actinobacteria.Micrococcales.Micrococcaceae	HRAS
339936	ENSG00000174775	rs75142770	0.290869648	0.030262545	0.317527956	0.201004686	0.197885349	-0.434598523	-0.088723609	0.120894737	0.18585172	0.1962636	0.088091355	0.093601599	0.220322171	0.01817368	0.999513786	0.875787393	Bacteria.Firmicutes.Erysipelotrichia.Erysipelotrichales.Erysipelotrichaceae	HRAS
339937	ENSG00000174775	rs75142770	0.402579314	0.817071946	0.010958784	0.00624264	-0.14716145	0.052854823	0.218603041	-0.325697431	0.174682951	0.22758924	0.083500793	0.115279649	0.31371744	0.273629032	0.411896722	0.982679299	Bacteria.Firmicutes.Bacilli	HRAS
339938	ENSG00000174775	rs75142770	0.593491656	0.267835989	0.808180787	0.616870196	0.094695844	-0.271438088	-0.02106129	0.065060996	0.176542516	0.242899644	0.08640541	0.129431074	0.393208981	0.099202822	0.828874293	0.98958616	Bacteria.Bacteroidetes.Bacteroidia.Bacteroidales.Porphyromonadaceae.Odoribacter	HRAS
339939	ENSG00000174775	rs75142770	0.448914099	0.043580585	0.653771031	0.291233316	0.118381528	-0.390806774	-0.034771695	0.096474152	0.155404344	0.189931465	0.077171445	0.090676357	0.222491216	0.015473603	0.889022055	0.968856518	Bacteria.Firmicutes.Clostridia.Clostridiales.Lachnospiraceae..Eubacterium..hallii.group	HRAS
339940	ENSG00000174775	rs75142770	0.010278964	0.003972626	0.00555007	0.033436203	0.565830679	-0.750004975	0.267035738	-0.233588986	0.214161066	0.251246021	0.093128122	0.107534679	0.049828251	0.009586154	0.988161388	0.950695192	Bacteria.Firmicutes.Bacilli.Lactobacillales.Carnobacteriaceae	HRAS
339941	ENSG00000174775	rs75142770	0.460456516	0.242906577	0.014673398	0.272512369	-0.131175998	-0.270953808	0.255028467	-0.119543094	0.176682866	0.229952471	0.10175605	0.108033818	0.362721381	0.106830782	0.812319001	0.972299477	Bacteria.Actinobacteria	HRAS
339942	ENSG00000174775	rs75142770	0.601715632	0.133935655	0.359421245	0.044944176	0.079036748	-0.280532414	-0.072227241	0.186975084	0.150701153	0.184874282	0.078261216	0.09147368	0.246301379	0.040801517	0.999334555	0.964883497	Bacteria.Firmicutes.Erysipelotrichia.Erysipelotrichales.Erysipelotrichaceae.Erysipelotrichaceae.UCG.003	HRAS
339943	ENSG00000174775	rs75142770	0.948154425	0.965935826	0.467961983	0.106619503	-0.014298178	0.012294587	-0.08084319	0.233852043	0.219053956	0.28679802	0.11074125	0.142949445	0.501927608	0.292782735	0.999550585	0.858764868	Bacteria.Firmicutes.Clostridia.Clostridiales.Lachnospiraceae.Lachnospiraceae.ND3007.group	HRAS
339944	ENSG00000174775	rs75142770	0.779280803	0.788856299	0.203767955	0.16069792	-0.055504414	-0.073150677	-0.10868131	0.159933883	0.197240894	0.272051069	0.08466868	0.112734417	0.46067332	0.26134968	0.974916192	0.944015052	Bacteria.Firmicutes.Clostridia.Clostridiales.Ruminococcaceae.Ruminococcus.1	HRAS
339945	ENSG00000174775	rs75142770	0.043697015	0.004513416	0.004717986	0.004509216	0.337472911	-0.542982815	-0.195476987	0.248910067	0.164104964	0.184653735	0.066830666	0.08463816	0.059837913	0.003961534	0.997466038	0.909329573	Bacteria.Bacteroidetes.Bacteroidia.Bacteroidales.Rikenellaceae	HRAS
339946	ENSG00000174775	rs75142770	0.563805897	0.09359271	0.423662696	0.650043844	0.090646713	-0.324855767	-0.045385004	0.037600593	0.156253842	0.190944976	0.056373079	0.08249713	0.224996391	0.034486366	0.973523722	0.991974206	Bacteria.Proteobacteria.Betaproteobacteria.Burkholderiales.Alcaligenaceae.Parasutterella	HRAS
339947	ENSG00000174775	rs75142770	0.706075165	0.224997035	0.031533483	0.055282826	0.057031154	-0.23499606	-0.182640246	0.218192506	0.150569757	0.191861888	0.083130135	0.111826093	0.276924713	0.049547885	0.942088387	0.849141214	Bacteria.Firmicutes.Clostridia.Clostridiales.Ruminococcaceae.Flavonifractor	HRAS
339948	ENSG00000174775	rs75142770	0.377387271	0.069669853	0.622711627	0.606817401	0.167508271	-0.420690218	-0.033493904	0.050086942	0.188485015	0.228137927	0.067755596	0.096861873	0.235324852	0.041177001	0.999507593	0.935584968	Bacteria.Firmicutes.Clostridia.Clostridiales.Lachnospiraceae.Lachnoclostridium	HRAS
339949	ENSG00000174775	rs75142770	0.17558627	0.020995995	0.080821703	0.422001579	0.223910083	-0.454819207	0.148435983	-0.079430667	0.163536588	0.192339805	0.083714287	0.098307033	0.117085581	0.009165658	0.45333573	0.952601463	Bacteria.Actinobacteria.Actinobacteria.Bifidobacteriales.Bifidobacteriaceae	HRAS
339950	ENSG00000174775	rs75142770	0.838683321	0.358034651	0.049161399	0.024682942	0.031231138	-0.183292312	0.16871945	-0.247025122	0.152807073	0.198028968	0.084185316	0.107452387	0.344534036	0.088672058	0.426115749	0.955303348	Bacteria.Firmicutes.Bacilli.Lactobacillales.Streptococcaceae	HRAS
339951	ENSG00000174775	rs75142770	0.861935213	0.2568759	0.040485964	0.117957615	0.02699275	-0.232241458	-0.181251707	0.174095235	0.154605309	0.203060009	0.086728405	0.109903588	0.326162445	0.054980493	0.662440714	0.980985352	Bacteria.Firmicutes.Clostridia.Clostridiales.Ruminococcaceaencultured	HRAS
339952	ENSG00000174775	rs75142770	0.551531552	0.959277263	0.03944797	0.121048155	-0.109414499	-0.016783075	-0.165953665	0.195897514	0.18280377	0.327443713	0.078981319	0.124724539	0.429870388	0.398127715	0.716593703	0.782842211	Bacteria.Firmicutes.Clostridia.Clostridiales.Ruminococcaceae.Ruminococcaceae.UCG.014	HRAS
339953	ENSG00000174775	rs75142770	0.562664756	0.072026498	0.004374173	0.02859035	0.084213952	-0.323156813	-0.18615178	0.186458557	0.144740318	0.176754203	0.0630695	0.083309143	0.212460035	0.021085337	0.996546716	0.994860843	Bacteria.Firmicutes.Clostridia.Clostridiales.Ruminococcaceae.Ruminococcaceae.UCG.002	HRAS
339954	ENSG00000174775	rs75142770	0.096602643	0.017913168	0.129008036	0.151457334	0.487455874	-0.63316257	0.161221498	-0.133934012	0.289194568	0.260767331	0.104875253	0.092291088	0.266625541	0.046701975	0.999437234	0.98110946	Bacteria.Proteobacteria.Betaproteobacteria.Neisseriales.Neisseriaceae	HRAS
339955	ENSG00000174775	rs75142770	0.41189426	0.085660932	0.589741257	0.937977625	0.127500496	-0.332019646	0.031109341	0.005700496	0.154396852	0.19028252	0.057412382	0.072981233	0.212345244	0.029173958	0.742948116	0.894379908	Bacteria.Proteobacteria.Betaproteobacteria.Burkholderiales.Alcaligenaceae.Sutterella	HRAS
339956	ENSG00000174775	rs75142770	0.010534615	0.040104461	0.000194115	0.000331146	-0.568115421	0.679102816	0.241218896	-0.336746162	0.215779649	0.324308827	0.061103462	0.088905635	0.063234536	0.054858028	0.336961476	0.995251343	Bacteria.Proteobacteria.Gammaproteobacteria	HRAS
339957	ENSG00000174775	rs75142770	0.754521298	0.206456327	0.67987563	0.882325663	0.062040404	-0.31921331	0.028803459	-0.015816263	0.197589147	0.250183068	0.06949506	0.106438145	0.423237566	0.110918505	0.970184809	0.952221036	Bacteria.Proteobacteria.Betaproteobacteria.Burkholderiales	HRAS
339958	ENSG00000174775	rs75142770	0.89530405	0.282098495	0.251116876	0.714257328	-0.026256634	-0.25814268	-0.107263486	0.045964473	0.198757504	0.238034005	0.092643923	0.12499796	0.391773721	0.073828199	0.899175418	0.937679913	Bacteria.Firmicutes.Clostridia.Clostridiales.Lachnospiraceae..Eubacterium..eligens.group	HRAS
339959	ENSG00000174775	rs75142770	0.204030432	0.470858176	0.018000025	0.263166679	-0.271239781	-0.188161527	-0.311091408	0.17989435	0.211434799	0.259441217	0.12822384	0.159400854	0.264444632	0.22237891	0.580488041	0.978883571	Bacteria.Firmicutes.Clostridia.Clostridiales.Family.XIII.Family.XIII.AD3011.group	HRAS
339960	ENSG00000174775	rs75142770	0.553975728	0.074903784	0.685513028	0.518190964	0.102253649	-0.373871358	-0.034609622	-0.067450335	0.171897341	0.206598867	0.085089728	0.103830117	0.250570421	0.021988028	0.734215314	0.869357444	Bacteria.Firmicutes.Clostridia.Clostridiales.Peptostreptococcaceae	HRAS
339961	ENSG00000174775	rs75142770	0.520459691	0.055569256	0.561054976	0.962173878	0.099565245	-0.371929243	-0.038290293	-0.00388757	0.15410369	0.190848066	0.065539375	0.081661054	0.22784333	0.022033559	0.711138982	0.999675186	Bacteria.Firmicutes.Negativicutes.Selenomonadales.Acidaminococcaceae	HRAS
339962	ENSG00000174775	rs75142770	0.286258227	0.048052816	0.095112729	0.306169056	0.165746112	-0.371505667	0.099620562	-0.063624731	0.154172489	0.184430952	0.058832027	0.061694286	0.156285825	0.016716526	0.596062074	0.8806471	Bacteria.Fusobacteria.Fusobacteriia.Fusobacteriales.Fusobacteriaceae.Fusobacterium	HRAS
339963	ENSG00000174775	rs75142770	0.393150587	0.044521019	0.556956986	0.402106608	0.153953224	-0.406473081	0.042995537	-0.073874554	0.179109881	0.198452853	0.072827796	0.087601737	0.235957691	0.028965679	0.999305535	0.989974535	Bacteria.Proteobacteria.Gammaproteobacteria.Pseudomonadales.Pseudomonadaceae.Pseudomonas	HRAS
339964	ENSG00000174775	rs75142770	0.202795761	0.232679833	0.286935107	0.956630882	0.304885902	-0.361791193	-0.100311249	0.006401875	0.237006005	0.300354453	0.093439063	0.117274276	0.343859456	0.195124379	0.995261573	0.987066592	Bacteria.Firmicutes.Clostridia.Clostridiales.Lachnospiraceae.Lachnospiraceae.UCG.008	HRAS
339965	ENSG00000174775	rs75142770	0.995425673	0.63497238	0.032324594	0.061093788	0.000898929	-0.117831549	-0.237142026	0.287976209	0.156203515	0.247051592	0.108454126	0.151141712	0.433304206	0.183802073	0.699439699	0.658420497	Bacteria.Firmicutes.Clostridia.Clostridiales.Ruminococcaceae.Butyricicoccus	HRAS
339966	ENSG00000174775	rs75142770	0.848253944	0.249335946	0.132392892	0.499068712	-0.034309575	-0.290215676	-0.147031159	0.088774414	0.178602963	0.249710344	0.096504169	0.13060737	0.501565313	0.126983965	0.950706941	0.994553009	Bacteria.Firmicutes.Clostridia.Clostridiales.Ruminococcaceae.Ruminiclostridium.9	HRAS
339967	ENSG00000174775	rs75142770	0.570960291	0.130309957	0.739704965	0.578682601	0.094657344	-0.308638525	0.023767146	-0.048842182	0.166215698	0.201465399	0.071234771	0.087519301	0.261712471	0.058854441	0.905807925	0.996677764	Bacteria.Bacteroidetes.Bacteroidia.Bacteroidales.Porphyromonadaceae	HRAS
339968	ENSG00000174775	rs75142770	0.043731316	0.004516853	0.004706112	0.004496017	0.337335937	-0.542863415	-0.1956435	0.249054555	0.16406592	0.184629913	0.066867306	0.084657674	0.059883165	0.004000972	0.997528932	0.911187027	Bacteria.Bacteroidetes.Bacteroidia.Bacteroidales.Rikenellaceae.Alistipes	HRAS
339969	ENSG00000174775	rs75142770	0.801930357	0.729134504	0.019560566	0.007984729	-0.039851048	-0.072535352	0.214669057	-0.30866036	0.158225723	0.20858471	0.089704256	0.112821642	0.407654294	0.183175667	0.322345709	0.910444892	Bacteria.Firmicutes.Bacilli.Lactobacillales	HRAS
339970	ENSG00000174775	rs75142770	0.563238491	0.113627978	0.016311686	0.33780799	0.085691369	-0.29667493	-0.236926162	0.12293082	0.14749672	0.18503192	0.096116816	0.127320563	0.175754698	0.030191228	0.84269069	0.956901174	Bacteria.Firmicutes.Clostridia.Clostridiales.Ruminococcaceae.Ruminiclostridium.5	HRAS
339971	ENSG00000174775	rs75142770	0.841829256	0.039021539	0.413183945	0.509733249	0.035688767	-0.531081776	0.058368818	0.054410121	0.178139311	0.252188396	0.0708781	0.082084778	0.474575353	0.040131634	0.881522335	0.87202988	Bacteria.Firmicutes.Negativicutes.Selenomonadales.Veillonellaceae	HRAS
339972	ENSG00000174775	rs75142770	0.375224421	0.066951731	0.164508621	0.346214603	0.137583907	-0.346239681	-0.115501395	0.103226664	0.154109145	0.185877676	0.08216748	0.108804102	0.168549777	0.022805486	0.997048205	0.999513539	Bacteria.Firmicutes.Clostridia.Clostridiales.Lachnospiraceae.Dorea	HRAS
339973	ENSG00000174775	rs75142770	0.707624054	0.11565125	0.266644786	0.412256814	0.060441202	-0.313179195	-0.09092978	0.080561061	0.160460163	0.196439187	0.081165339	0.097631569	0.30308812	0.029918565	0.999417824	0.997023453	Bacteria.Firmicutes.Clostridia.Clostridiales.Christensenellaceae.Christensenellaceae.R.7.group	HRAS
339974	ENSG00000174775	rs75142770	0.050251134	0.00653319	0.025929351	0.053406524	0.367388022	-0.661161738	0.152866714	-0.193987302	0.184217562	0.23538257	0.067085963	0.098628155	0.084419961	0.00776482	0.99830237	0.993631935	Bacteria.Firmicutes.Clostridia.Clostridiales.Clostridiaceae.1.Clostridium.sensu.stricto.1	HRAS
339975	ENSG00000174775	rs75142770	0.717669375	0.176212017	0.808352147	0.865966397	0.077474235	-0.319647853	-0.033709816	0.031103933	0.213352141	0.233803391	0.138423041	0.183565642	0.399233378	0.09242468	0.930516582	0.994989321	Bacteria.Actinobacteria.Coriobacteriia.Coriobacteriales	HRAS
339976	ENSG00000174775	rs75142770	0.000975824	0.001311037	0.000249316	0.000168891	-1.455284186	2.25663074	0.374660237	-0.624291653	0.421583432	0.672219668	0.096732395	0.156508754	0.112648656	0.120536698	0.446288153	0.63789966	Bacteria.Proteobacteria	HRAS
339977	ENSG00000174775	rs75142770	0.521539951	0.812676089	0.186328331	0.14278586	-0.166574498	0.082874129	-0.160340782	0.237707407	0.25848956	0.348319874	0.120068217	0.160268542	0.539904081	0.37302955	0.968970412	0.998920199	Bacteria.Firmicutes.Clostridia.Clostridiales.Lachnospiraceae..Eubacterium..ventriosum.group	HRAS
339978	ENSG00000174775	rs75142770	0.268275381	0.1994796	0.326813749	0.36119742	0.793540442	-1.164536949	-0.120041961	0.146553023	0.710767638	0.898542701	0.121513313	0.159388342	0.987348183	0.605054595	0.996576058	0.809070299	Bacteria.Firmicutes.Clostridia.Clostridiales	HRAS
339979	ENSG00000174775	rs75142770	0.137733908	0.017376087	0.106349603	0.100933467	0.271143508	-0.483917791	-0.123805916	0.140220658	0.180459719	0.198318041	0.075620774	0.084287328	0.134288797	0.011858026	0.766885814	0.774581747	Bacteria.Firmicutes.Clostridia.Clostridiales.Lachnospiraceae.Roseburia	HRAS
339980	ENSG00000174775	rs75142770	0.162772587	0.118861695	0.222481143	0.562927517	0.308063922	-0.465707049	0.111760982	-0.072745938	0.218241436	0.294729949	0.090746988	0.125114361	0.277307837	0.103078142	0.999469974	0.986131077	Bacteria.Bacteroidetes.Bacteroidia.Bacteroidales.Porphyromonadaceae.Barnesiella	HRAS
339981	ENSG00000174775	rs75142770	0.295997391	0.220383424	0.374138055	0.57307492	0.641144061	-0.637623159	-0.105865903	0.059354549	0.608640509	0.515360951	0.118310459	0.104801392	0.805315193	0.506588389	0.876277026	0.832719607	Bacteria.Firmicutes.Clostridia.Clostridiales.Lachnospiraceae	HRAS
339982	ENSG00000174775	rs75142770	0.568343184	0.092972442	0.695208863	0.26545192	0.0883146	-0.321350327	-0.022740481	0.082262545	0.154027397	0.188519369	0.057788358	0.073244122	0.199278206	0.028344218	0.95477287	0.922056055	Bacteria.Firmicutes.Negativicutes.Selenomonadales.Veillonellaceae.Dialister	HRAS
339983	ENSG00000174775	rs75142770	0.347993679	0.023810977	0.556864731	0.293742195	0.142151265	-0.442223408	0.041723846	0.099045027	0.150389435	0.191137206	0.070657176	0.093582049	0.157562241	0.00934337	0.998880039	0.950358135	Bacteria.Proteobacteria.Deltaproteobacteria.Desulfovibrionales.Desulfovibrionaceae.Bilophila	HRAS
339984	ENSG00000174775	rs75142770	0.463724136	0.844447119	0.185973607	0.31001743	-0.214462565	-0.064528569	0.129341631	-0.119708727	0.290987353	0.327586427	0.096776019	0.117011108	0.632527593	0.516863745	0.996108676	0.957429135	Bacteria.Firmicutes.Clostridia.Clostridiales.Lachnospiraceae..Ruminococcus..gnavus.group	HRAS
339985	ENSG00000174775	rs75142770	0.362249894	0.018847049	0.995347351	0.142737099	0.139446915	-0.475235719	-0.000400254	0.143704867	0.151994822	0.197365431	0.068379745	0.096877555	0.156047858	0.008466484	0.980134399	0.950708623	Bacteria.Proteobacteria.Deltaproteobacteria.Desulfovibrionales.Desulfovibrionaceae	HRAS
339986	ENSG00000174775	rs75142770	0.518662317	0.078148759	0.054257162	0.034226306	0.096285617	-0.323868264	-0.141576732	0.213682024	0.148385549	0.180999084	0.07224445	0.098822757	0.200400982	0.028233523	0.918237398	0.809529033	Bacteria.Firmicutes.Clostridia.Clostridiales.Lachnospiraceae.Coprococcus.1	HRAS
339987	ENSG00000174775	rs75142770	0.436113519	0.046711541	0.486168388	0.161950997	0.129945851	-0.379755326	0.05022097	-0.123061018	0.165844788	0.187354116	0.071708069	0.087007104	0.223763241	0.023236026	0.999550314	0.996901429	Bacteria.Proteobacteria.Gammaproteobacteria.Pseudomonadales	HRAS
339988	ENSG00000174775	rs75142770	0.513358439	0.069014149	0.498562156	0.555502499	0.10196278	-0.346236386	-0.040418024	0.040261631	0.155154925	0.18730931	0.059393748	0.067945583	0.197624084	0.028459101	0.99994518	0.999865593	Bacteria.Bacteroidetes.Bacteroidia.Bacteroidales.Prevotellaceae	HRAS
339989	ENSG00000174775	rs75142770	0.285924483	0.047869293	0.094544298	0.30813203	0.165834025	-0.371833183	0.099788313	-0.063380708	0.154146527	0.184437286	0.058827578	0.061709568	0.156322777	0.016143098	0.605683036	0.873225638	Bacteria.Fusobacteria.Fusobacteriia.Fusobacteriales	HRAS
339990	ENSG00000174775	rs75142770	0.175508814	0.020985043	0.080699875	0.422843355	0.223943923	-0.454836911	0.148493355	-0.079284799	0.163531556	0.192330202	0.083712222	0.09830557	0.117296161	0.009159249	0.454862458	0.951937487	Bacteria.Actinobacteria.Actinobacteria.Bifidobacteriales.Bifidobacteriaceae.Bifidobacterium	HRAS
339991	ENSG00000174775	rs75142770	0.469109905	0.086564523	0.308033775	0.246690396	0.110890006	-0.32730743	0.071432573	-0.098373181	0.152294373	0.188134784	0.069534895	0.084166306	0.184890897	0.025965533	0.934169653	0.990835033	Bacteria.Bacteroidetes.Bacteroidia.Bacteroidales.Porphyromonadaceae.Parabacteroides	HRAS
339992	ENSG00000174775	rs75142770	0.610946623	0.245284435	0.131095222	0.667975798	-0.103944032	-0.294137624	-0.134682508	0.050885779	0.203350337	0.250903025	0.088097416	0.118103465	0.45117743	0.180769287	0.940017368	0.956015337	Bacteria.Firmicutes.Clostridia.Clostridiales.Ruminococcaceae.Ruminiclostridium.6	HRAS
339993	ENSG00000174775	rs75142770	0.09478755	0.117570019	0.101244864	0.351509786	0.362519022	-0.59409044	0.147151304	-0.142690268	0.21387456	0.3746369	0.088535821	0.152072669	0.291613646	0.128161031	0.996483139	0.869987637	Bacteria.Bacteroidetes.Bacteroidia.Bacteroidales.Porphyromonadaceae.Butyricimonas	HRAS
339994	ENSG00000174775	rs75142770	0.061426025	0.003962244	0.054108724	0.022065541	0.374358583	-0.881608612	0.157800175	-0.285568193	0.196737597	0.295242232	0.080471967	0.121798202	0.131812355	0.011399578	0.998201428	0.962367371	Bacteria.Firmicutes.Bacilli.Bacillales.Staphylococcaceae.Staphylococcus	HRAS
339995	ENSG00000174775	rs75142770	0.172757675	0.023889386	0.185208343	0.168546829	0.265176996	-0.51837864	0.104629885	-0.118381833	0.192390799	0.22418303	0.07814826	0.085034553	0.215791779	0.023783526	0.970727297	0.997803387	Bacteria.Actinobacteria.Actinobacteria.Micrococcales	HRAS
339996	ENSG00000174775	rs75142770	0.579447324	0.204826353	0.019840834	0.350504123	-0.09459451	-0.263037817	-0.196675489	0.100238086	0.169844664	0.205406617	0.082381125	0.106604824	0.332405209	0.081624871	0.845495631	0.867628231	Bacteria.Firmicutes.Clostridia.Clostridiales.Ruminococcaceae.Ruminococcaceae.UCG.005	HRAS
339997	ENSG00000174775	rs75142770	0.349781591	0.027268975	0.006428092	0.025707594	0.136876808	-0.402965338	0.165941379	-0.185018633	0.145351105	0.178474186	0.058954537	0.081069967	0.149987665	0.010561561	0.487031415	0.706586183	Bacteria.Proteobacteria.Gammaproteobacteria.Pasteurellales.Pasteurellaceae.Haemophilus	HRAS
339998	ENSG00000174775	rs75142770	0.77009596	0.172914496	0.965549526	0.424497125	0.124478355	-0.766093778	-0.003443924	0.087571643	0.424183572	0.556021017	0.079435625	0.108970454	0.85455035	0.426722705	0.99911693	0.98634337	Bacteria.Bacteroidetes.Bacteroidia.Bacteroidales.Bacteroidaceae.Bacteroides	HRAS
339999	ENSG00000174775	rs75142770	0.443498636	0.06951154	0.883941889	0.498732879	0.146806805	-0.431572069	0.012670438	-0.076093497	0.190427788	0.233903009	0.086464089	0.111863002	0.229251425	0.029465185	0.852086581	0.986277704	Bacteria.Firmicutes.Clostridia.Clostridiales.Peptostreptococcaceae.Intestinibacter	HRAS
340000	ENSG00000174775	rs75142770	0.111835057	0.054208715	0.161347268	0.198964298	0.484736181	-0.874549439	-0.094852167	0.13182788	0.300791181	0.446176934	0.066964845	0.101598749	0.436146974	0.147924774	0.999785669	0.999420701	Bacteria.Firmicutes.Clostridia.Clostridiales.Ruminococcaceae.Faecalibacterium	HRAS
340001	ENSG00000174775	rs75142770	0.280323876	0.390293433	0.008576951	0.004140678	-0.193652096	0.23597074	0.154036023	-0.239060116	0.177903798	0.272868838	0.056850832	0.080472397	0.285512707	0.162981452	0.886991818	0.965530807	Bacteria.Proteobacteria.Gammaproteobacteria.Enterobacteriales.Enterobacteriaceae	HRAS
340002	ENSG00000174775	rs75142770	0.608138995	0.481571974	0.083624749	0.159335813	-0.099995377	-0.156740728	-0.152553796	0.154879938	0.194092782	0.22145304	0.08684616	0.108811269	0.356766784	0.156701086	0.757326132	0.924960833	Bacteria.Firmicutes.Clostridia.Clostridiales.Ruminococcaceae.Ruminococcus.2	HRAS
340003	ENSG00000174775	rs75142770	0.512266812	0.124456026	0.859027999	0.521924256	0.134052782	-0.549186873	0.013931609	-0.081844307	0.203456391	0.352914829	0.078132676	0.127123284	0.493865805	0.124568295	0.984987993	0.971423926	Bacteria.Proteobacteria.Deltaproteobacteria.Desulfovibrionales.Desulfovibrionaceae.Desulfovibrio	HRAS
340004	ENSG00000174775	rs75142770	0.702846921	0.118211707	0.26721495	0.394904816	0.061426336	-0.310347113	-0.09077361	0.084123915	0.160323283	0.196055237	0.081123496	0.098235868	0.300056914	0.03080413	0.999989953	0.995249858	Bacteria.Firmicutes.Clostridia.Clostridiales.Christensenellaceae	HRAS
340005	ENSG00000174775	rs75142770	0.207178443	0.738527579	0.002537043	0.042943423	-0.230204262	-0.076511516	-0.362793801	0.317928914	0.180713015	0.228247478	0.115586418	0.154028185	0.209899017	0.246087241	0.543142359	0.987554159	Bacteria.Firmicutes.Clostridia.Clostridiales.Family.XIII	HRAS
340006	ENSG00000174775	rs75142770	0.438024636	0.034704604	0.650584783	0.286342124	0.160585758	-0.46143776	0.036996095	-0.085585804	0.205809392	0.213989948	0.081305692	0.079623551	0.383513659	0.038565839	0.999814869	0.917270141	Bacteria.Actinobacteria.Actinobacteria.Corynebacteriales.Corynebacteriaceae	HRAS
340007	ENSG00000174775	rs75142770	0.710409072	0.201811477	0.798472675	0.955459146	0.077835179	-0.33650016	0.018983005	-0.005645183	0.208722764	0.261004657	0.074049136	0.10068937	0.484624052	0.102084299	0.965703943	0.941031708	Bacteria.Proteobacteria.Betaproteobacteria	HRAS
340008	ENSG00000174775	rs75142770	0.535309315	0.160156472	0.93821679	0.899680909	0.109637276	-0.333081614	-0.005324744	0.012810642	0.175929989	0.23447466	0.068435066	0.101229472	0.36808122	0.091998545	0.947969708	0.93340069	Bacteria.Firmicutes.Clostridia.Clostridiales.Lachnospiraceae.Lachnospiraceae.UCG.010	HRAS
340009	ENSG00000174775	rs75142770	0.403485565	0.057695035	0.611535751	0.296213333	0.134881512	-0.366027774	-0.037686188	0.094450651	0.160416909	0.189487338	0.073849373	0.089702796	0.167411517	0.024391491	0.996033175	0.941706147	Bacteria.Firmicutes.Clostridia.Clostridiales.Lachnospiraceae.Lachnospiraceae.NK4A136.group	HRAS
340010	ENSG00000174775	rs75142770	0.036552698	0.026935433	0.045767399	0.152582075	0.635230392	-0.768873453	-0.168622126	0.141163027	0.297654951	0.339767996	0.082820333	0.097544073	0.247347064	0.101521163	0.710540615	0.890273479	Bacteria.Firmicutes.Clostridia.Clostridiales.Lachnospiraceae..Eubacterium..rectale.group	HRAS
340011	ENSG00000174780	rs55915354	0.244462148	0.018667281	0.452677814	0.192851725	0.457353545	-0.917501243	-0.052007972	0.093425169	0.389441958	0.380435838	0.068845399	0.071011985	0.894273688	0.232864298	0.998947111	0.981145089	Bacteria.Bacteroidetes	SRP72
340012	ENSG00000174780	rs55915354	0.485765703	0.056719066	0.260222865	0.397026453	0.096545177	-0.386797064	0.077794342	-0.086178185	0.137724441	0.199433418	0.068503871	0.101090235	0.263733543	0.03005	0.997851323	0.977487446	Bacteria.Firmicutes.Clostridia.Clostridiales.Lachnospiraceae.Fusicatenibacter	SRP72
340013	ENSG00000174780	rs55915354	0.795929165	0.51988422	0.210061726	0.381492961	-0.057504823	-0.217273852	-0.097302454	0.101615716	0.221456279	0.335824116	0.076874925	0.115336	0.687150789	0.362496464	0.998986731	0.998377846	Bacteria.Firmicutes.Clostridia.Clostridiales.Family.XI.Anaerococcus	SRP72
340014	ENSG00000174780	rs55915354	0.669988698	0.671255691	0.303598545	0.688268303	-0.1442448	-0.249775583	0.071497319	-0.047752151	0.336959867	0.585875683	0.068957547	0.118498749	0.902311545	0.713757485	0.956359196	0.939156644	Bacteria.Firmicutes.Clostridia.Clostridiales.Ruminococcaceae	SRP72
340015	ENSG00000174780	rs55915354	0.24448033	0.018673937	0.452707242	0.192906175	0.457337564	-0.917450048	-0.052005045	0.093414529	0.389443516	0.380436977	0.068846027	0.071012697	0.89285637	0.232745068	0.998912436	0.981117471	Bacteria.Bacteroidetes.Bacteroidia.Bacteroidales	SRP72
340016	ENSG00000174780	rs55915354	0.312979517	0.058847015	0.920886155	0.997949465	0.17080681	-0.475875408	-0.007458872	0.000294544	0.167990949	0.247516098	0.074814516	0.114176815	0.337549746	0.05414861	0.998768023	0.999934415	Bacteria.Firmicutes.Clostridia.Clostridiales.Ruminococcaceae.Ruminococcaceae.NK4A214.group	SRP72
340017	ENSG00000174780	rs55915354	0.925484464	0.144177721	0.105921505	0.551218726	0.014549753	-0.366507194	0.100429527	-0.05603464	0.154973201	0.247983489	0.061265849	0.093545867	0.450853225	0.07236797	0.881909917	0.969189617	Bacteria.Firmicutes.Clostridia.Clostridiales.Ruminococcaceae.Subdoligranulum	SRP72
340018	ENSG00000174780	rs55915354	0.353478024	0.011370721	0.429638862	0.470672015	0.124523819	-0.562063171	-0.036706901	-0.068857907	0.133258905	0.215844173	0.04618987	0.094902797	0.247360068	0.012083579	0.937318069	0.997412515	Bacteria.Proteobacteria.Gammaproteobacteria.Enterobacteriales.Enterobacteriaceae.Citrobacter	SRP72
340019	ENSG00000174780	rs55915354	0.089076903	0.015080746	0.435910603	0.985792032	0.225965968	-0.49572083	0.038509692	0.001372938	0.130940009	0.198635338	0.049126578	0.076805212	0.074656116	0.009088514	0.99894297	0.998882343	Bacteria.Verrucomicrobia.Verrucomicrobiae.Verrucomicrobiales.Verrucomicrobiaceae.Akkermansia	SRP72
340020	ENSG00000174780	rs55915354	0.231025541	0.030820798	0.321603172	0.804617169	0.147002192	-0.460700727	0.06652619	-0.029351133	0.121602901	0.208775889	0.066614946	0.118173698	0.155996745	0.014834447	0.604134229	0.921307549	Bacteria.Firmicutes.Bacilli.Lactobacillales.Streptococcaceae.Streptococcus	SRP72
340021	ENSG00000174780	rs55915354	0.074301359	0.008059262	0.15318732	0.794209711	0.210815184	-0.49321155	-0.08917108	-0.021260579	0.116247682	0.180504016	0.061709801	0.081176421	0.063439817	0.00529508	0.457778635	0.987734904	Bacteria.Firmicutes.Negativicutes.Selenomonadales.Veillonellaceae.Veillonella	SRP72
340022	ENSG00000174780	rs55915354	0.179007492	0.056298828	0.727653718	0.69215999	0.227193398	-0.56668472	0.022791455	-0.042263559	0.167268509	0.291673139	0.065168429	0.106279145	0.238137005	0.06050001	0.876281493	0.916458766	Bacteria.Firmicutes.Clostridia.Clostridiales.Ruminococcaceae.Ruminococcaceae.UCG.014	SRP72
340023	ENSG00000174780	rs55915354	0.137990154	0.100332675	0.802336873	0.089737521	0.175143265	-0.324787806	-0.020861894	0.199394834	0.116643865	0.194880123	0.083004698	0.115786745	0.070400362	0.027671128	0.972349599	0.956901174	Bacteria.Firmicutes.Clostridia.Clostridiales.Ruminococcaceae.Ruminiclostridium.5	SRP72
340024	ENSG00000174780	rs55915354	0.253439566	0.110735599	0.76625253	0.26235293	0.193178184	-0.376593571	-0.019602458	-0.104823333	0.167676069	0.23295453	0.065667898	0.092722159	0.210833896	0.051595152	0.99786128	0.999462671	Bacteria.Firmicutes.Clostridia.Clostridiales.Lachnospiraceae.Anaerostipes	SRP72
340025	ENSG00000174780	rs55915354	0.445830665	0.196501445	0.750752831	0.771655408	0.138527414	-0.40078011	-0.028331156	0.053289813	0.180615025	0.307164675	0.088819369	0.182871926	0.395971992	0.126304905	0.945838983	0.999817689	Bacteria.Firmicutes.Clostridia.Clostridiales.Family.XIII.Family.XIII.AD3011.group	SRP72
340026	ENSG00000174780	rs55915354	0.49846149	0.153219021	0.545027054	0.631306902	0.111251298	-0.37843802	0.043362854	-0.057970748	0.163443853	0.261914119	0.071276552	0.12023821	0.369739565	0.100536524	0.998793879	0.998019463	Bacteria.Firmicutes.Clostridia.Clostridiales.Lachnospiraceae.Blautia	SRP72
340027	ENSG00000174780	rs55915354	0.152868988	0.004179583	0.786868758	0.046121875	0.164631855	-0.52360043	-0.013185735	-0.15408246	0.113841903	0.17644818	0.048569708	0.075806391	0.091160137	0.002498585	0.869340567	0.703391306	Bacteria.Proteobacteria.Gammaproteobacteria.Pasteurellales.Pasteurellaceae	SRP72
340028	ENSG00000174780	rs55915354	0.078330854	0.013246712	0.348497894	0.246402015	0.214241493	-0.460467173	0.049549273	0.09658164	0.119807283	0.180875419	0.052476059	0.082582556	0.079748718	0.007316424	0.715193466	0.871464712	Bacteria.Firmicutes.Clostridia.Clostridiales.Lachnospiraceae.Lachnospira	SRP72
340029	ENSG00000174780	rs55915354	0.119395674	0.054316864	0.498830168	0.898162133	0.263530233	-0.501174954	-0.044587542	0.012228988	0.167025111	0.255807117	0.065561852	0.0951842	0.164955555	0.050131692	0.919535335	0.924610727	Bacteria.Firmicutes.Negativicutes.Selenomonadales.Veillonellaceae	SRP72
340030	ENSG00000174780	rs55915354	0.074417632	0.008004527	0.338187886	0.085478579	0.303619824	-1.083708781	0.062575593	-0.246499084	0.167490847	0.396249315	0.064861453	0.141185986	0.180619468	0.021492579	0.719829522	0.743378389	Bacteria.Firmicutes.Erysipelotrichia.Erysipelotrichales.Erysipelotrichaceae.Faecalitalea	SRP72
340031	ENSG00000174780	rs55915354	0.174739033	0.008008306	0.134826763	0.919492387	0.157236318	-0.491674895	0.080040111	0.010547924	0.11461182	0.179788328	0.0528703	0.103960719	0.110576779	0.004664297	0.863250727	0.962203837	Bacteria.Proteobacteria.Deltaproteobacteria	SRP72
340032	ENSG00000174780	rs55915354	0.693971527	0.409312851	0.880111608	0.656506327	0.299952486	-1.014406882	-0.018886743	0.090377687	0.758993803	1.221604956	0.1247364	0.202292935	0.999415694	0.80716978	0.990344402	0.961492695	Bacteria.Firmicutes	SRP72
340033	ENSG00000174780	rs55915354	0.468205361	0.076048086	0.757741974	0.97263283	0.137609315	-0.461147534	-0.022043982	0.003467831	0.188604615	0.255851446	0.071171567	0.100701505	0.488751746	0.078510557	0.999028109	0.999636648	Bacteria.Actinobacteria.Actinobacteria.Micrococcales.Micrococcaceae	SRP72
340034	ENSG00000174780	rs55915354	0.302718068	0.034550522	0.898617934	0.637147202	0.168539382	-0.570092315	-0.009128444	-0.055282954	0.162254293	0.264145298	0.071372375	0.116659477	0.280521333	0.040479308	0.988161388	0.950695192	Bacteria.Firmicutes.Bacilli.Lactobacillales.Carnobacteriaceae	SRP72
340035	ENSG00000174780	rs55915354	0.127185204	0.008474422	0.79249203	0.171740848	0.178544067	-0.483273004	0.011678993	0.099601849	0.115580193	0.178072134	0.044214493	0.072089469	0.087398415	0.005668418	0.993614587	0.928148789	Bacteria.Proteobacteria.Betaproteobacteria.Burkholderiales.Alcaligenaceae.Parasutterella	SRP72
340036	ENSG00000174780	rs55915354	0.078271802	0.300506133	0.305414979	0.524613362	0.324998553	-0.315325845	-0.053752947	-0.05432369	0.181707564	0.302169763	0.052040173	0.084927012	0.185468061	0.19088504	0.784569354	0.995251343	Bacteria.Proteobacteria.Gammaproteobacteria	SRP72
340037	ENSG00000174780	rs55915354	0.15618655	0.00213855	0.864540209	0.043558357	0.180359751	-0.586468023	-0.008780105	0.163201418	0.125740965	0.183497193	0.051266505	0.079306973	0.144018585	0.00248668	0.955567321	0.701437551	Bacteria.Firmicutes.Clostridia.Clostridiales.Lachnospiraceae.Roseburia	SRP72
340038	ENSG00000174780	rs55915354	0.23391848	0.017115005	0.529464308	0.938783692	0.150853867	-0.472910406	0.034490849	-0.0070147	0.125572905	0.193333901	0.054560065	0.090991444	0.159794761	0.010223652	0.997466038	0.996556542	Bacteria.Bacteroidetes.Bacteroidia.Bacteroidales.Rikenellaceae	SRP72
340039	ENSG00000174780	rs55915354	0.378937988	0.037322937	0.529144068	0.872892691	0.128625335	-0.514825826	0.047967699	0.01863315	0.145207055	0.242255274	0.07581954	0.116016288	0.303263723	0.030519988	0.745619175	0.985147135	Bacteria.Firmicutes.Bacilli	SRP72
340040	ENSG00000174780	rs55915354	0.352593823	0.121083503	0.538074261	0.685862031	0.132356731	-0.406361928	-0.029277456	0.035118676	0.141379665	0.258748614	0.047301155	0.086442732	0.248502689	0.067168412	0.998735039	0.999709092	Bacteria.Bacteroidetes.Bacteroidia.Bacteroidales.Prevotellaceae.Prevotella.9	SRP72
340041	ENSG00000174780	rs55915354	0.284057224	0.032865282	0.943493566	0.614573264	0.175005361	-0.57548782	-0.004979924	-0.058734518	0.162036622	0.2640416	0.06999194	0.116086188	0.266802727	0.04168134	0.963500502	0.975753363	Bacteria.Firmicutes.Bacilli.Lactobacillales.Carnobacteriaceae.Granulicatella	SRP72
340042	ENSG00000174780	rs55915354	0.086428406	0.014665212	0.418208838	0.998415558	0.22692532	-0.496920233	0.039901439	0.000152866	0.130377942	0.198253444	0.048980523	0.076688202	0.07209694	0.009034184	0.998409995	0.998415558	Bacteria.Verrucomicrobia	SRP72
340043	ENSG00000174780	rs55915354	0.062514968	0.004503442	0.265725742	0.216933093	0.230132208	-0.544492242	-0.067692638	0.118788719	0.121461398	0.185118163	0.060306375	0.095286527	0.06555654	0.002863777	0.820296975	0.968856518	Bacteria.Firmicutes.Clostridia.Clostridiales.Lachnospiraceae..Eubacterium..hallii.group	SRP72
340044	ENSG00000174780	rs55915354	0.496145422	0.060031216	0.992784372	0.374836866	0.181698655	-0.86089403	-0.000879483	0.137172164	0.265502449	0.449920516	0.096881808	0.153522558	0.770371434	0.198630447	0.99967607	0.999141757	Bacteria.Firmicutes.Negativicutes.Selenomonadales	SRP72
340045	ENSG00000174780	rs55915354	0.010712726	0.000801036	0.035866564	0.04350347	0.370295781	-0.770706488	0.141257289	-0.254104935	0.140982407	0.219287497	0.065938593	0.123447831	0.036758708	0.001587455	0.636430756	0.928838857	Bacteria.Bacteroidetes.Bacteroidia.Bacteroidales.Porphyromonadaceae.Odoribacter	SRP72
340046	ENSG00000174780	rs55915354	0.053712773	0.045655963	0.171816701	0.38513559	0.237474534	-0.395312183	-0.081751718	-0.078683493	0.120897434	0.194058335	0.059180587	0.089997955	0.059188232	0.020532194	0.881561814	0.853451955	Bacteria.Firmicutes.Clostridia.Clostridiales.Lachnospiraceaencultured	SRP72
340047	ENSG00000174780	rs55915354	0.120374006	0.110087662	0.593900027	0.665687931	0.216399154	-0.39569386	0.026495644	0.036438737	0.137523121	0.244316136	0.049450911	0.083955951	0.129466028	0.066879984	0.893396202	0.84258984	Bacteria.Firmicutes.Clostridia.Clostridiales.Lachnospiraceae.Tyzzerella	SRP72
340048	ENSG00000174780	rs55915354	0.647643057	0.489779446	0.609015889	0.50322301	0.093147034	-0.258332207	-0.048087188	0.11224707	0.202873324	0.371945514	0.093567191	0.166757121	0.583796105	0.311391765	0.945299698	0.981962125	Bacteria.Firmicutes.Clostridia.Clostridiales.Ruminococcaceae.Anaerotruncus	SRP72
340049	ENSG00000174780	rs55915354	0.180908354	0.002023123	0.030602399	0.416697717	0.147037081	-0.542606246	-0.131912787	-0.07845463	0.108734514	0.168797152	0.059698014	0.095992468	0.119498256	0.001558005	0.353154402	0.950831879	Bacteria.Actinobacteria.Actinobacteria.Bifidobacteriales.Bifidobacteriaceae.Bifidobacterium	SRP72
340050	ENSG00000174780	rs55915354	0.164940236	0.012407476	0.266563344	0.390699709	0.163430257	-0.461320073	-0.059807934	0.076137902	0.116384641	0.179443367	0.053376318	0.088119318	0.097116873	0.005605057	0.996546716	0.994860843	Bacteria.Firmicutes.Clostridia.Clostridiales.Ruminococcaceae.Ruminococcaceae.UCG.002	SRP72
340051	ENSG00000174780	rs55915354	0.120234176	0.083075337	0.521973422	0.475083442	0.230528295	-0.400554271	0.041721079	0.08164075	0.146446034	0.227613384	0.06481024	0.113652074	0.142784723	0.049944804	0.862549883	0.991310329	Bacteria.Firmicutes.Clostridia.Clostridiales.Ruminococcaceae..Eubacterium..coprostanoligenes.group	SRP72
340052	ENSG00000174780	rs55915354	0.075805062	0.013379664	0.389894911	0.628832488	0.236679808	-0.521496448	0.055771132	-0.047739404	0.131201995	0.20515761	0.064437404	0.098302531	0.092796837	0.008088206	0.926709203	0.931180862	Bacteria.Firmicutes.Clostridia.Clostridiales.Lachnospiraceae..Eubacterium..eligens.group	SRP72
340053	ENSG00000174780	rs55915354	0.286521627	0.038939164	0.491022103	0.923977303	0.141573247	-0.464959223	0.048355893	-0.011678588	0.13176018	0.220693548	0.069823039	0.121918142	0.214867827	0.020403354	0.605966222	0.910444892	Bacteria.Firmicutes.Bacilli.Lactobacillales	SRP72
340054	ENSG00000174780	rs55915354	0.518645078	0.1028403	0.561118327	0.955076638	0.110820957	-0.461289512	-0.039451378	0.00653471	0.170778867	0.278863467	0.067537691	0.115561778	0.467875682	0.088809582	0.997152221	0.992972706	Bacteria.Firmicutes.Clostridia.Clostridiales.Family.XI	SRP72
340055	ENSG00000174780	rs55915354	0.098730177	0.006912155	0.480729975	0.282272354	0.201747439	-0.502914714	-0.037693471	-0.097587756	0.12046945	0.180355004	0.053153144	0.090018713	0.071532638	0.005066196	0.996033175	0.941706147	Bacteria.Firmicutes.Clostridia.Clostridiales.Lachnospiraceae.Lachnospiraceae.NK4A136.group	SRP72
340056	ENSG00000174780	rs55915354	0.246837768	0.024926441	0.051061005	0.050291414	0.134239058	-0.406757184	-0.112305676	0.178315748	0.114888692	0.177244063	0.056516522	0.089428116	0.14992036	0.009561614	0.493002666	0.858887419	Bacteria.Firmicutes.Clostridia.Clostridiales.Peptostreptococcaceae	SRP72
340057	ENSG00000174780	rs55915354	0.180689508	0.00201906	0.03043649	0.417282873	0.147100928	-0.542686814	-0.132026268	-0.078348926	0.108726404	0.168787104	0.059687636	0.095984228	0.119181265	0.001555556	0.352421182	0.951882185	Bacteria.Actinobacteria.Actinobacteria.Bifidobacteriales.Bifidobacteriaceae	SRP72
340058	ENSG00000174780	rs55915354	0.108860635	0.006371151	0.301333566	0.755593879	0.186792718	-0.509099234	0.054260942	0.03352607	0.114926742	0.180663439	0.05208687	0.107259861	0.07539852	0.003471363	0.998880039	0.986376963	Bacteria.Proteobacteria.Deltaproteobacteria.Desulfovibrionales.Desulfovibrionaceae.Bilophila	SRP72
340059	ENSG00000174780	rs55915354	0.136129536	0.001744575	0.523392111	0.045922353	0.237950669	-0.966645927	0.052287889	-0.339774858	0.157711477	0.296190652	0.081503393	0.167006469	0.219988346	0.00569607	0.998330087	0.999834196	Bacteria.Actinobacteria.Coriobacteriia.Coriobacteriales.Coriobacteriaceae.Collinsella	SRP72
340060	ENSG00000174780	rs55915354	0.489845202	0.005901077	0.360879809	0.180753978	0.097936178	-0.576249785	-0.057547099	-0.147935617	0.141029493	0.20251378	0.062545509	0.109359736	0.344219171	0.007260024	0.901579498	0.906546295	Bacteria.Firmicutes.Clostridia.Clostridiales.Ruminococcaceae.Ruminococcaceae.UCG.003	SRP72
340061	ENSG00000174780	rs55915354	0.233667059	0.036863728	0.885991494	0.505028347	0.196331996	-0.446770215	0.009628835	0.056216739	0.163340747	0.20970488	0.06689776	0.083872582	0.177721636	0.025179051	0.999305535	0.989974535	Bacteria.Proteobacteria.Gammaproteobacteria.Pseudomonadales.Pseudomonadaceae.Pseudomonas	SRP72
340062	ENSG00000174780	rs55915354	0.581492681	0.062881155	0.838487764	0.183092386	0.304496727	-1.41383655	-0.021197824	0.197696131	0.549693725	0.747276977	0.103588912	0.146939544	0.88154005	0.340570255	0.886128927	0.715792745	Bacteria.Firmicutes.Clostridia.Clostridiales.Lachnospiraceae	SRP72
340063	ENSG00000174780	rs55915354	0.086338923	0.018376633	0.157825019	0.129240479	0.19962994	-0.441546005	-0.065181868	0.113376808	0.114662257	0.182611988	0.045625298	0.07379767	0.05970126	0.008301949	0.937508231	0.873741947	Bacteria.Firmicutes.Negativicutes.Selenomonadales.Veillonellaceae.Dialister	SRP72
340064	ENSG00000174780	rs55915354	0.184390745	0.428281006	0.645423706	0.13609328	0.239686681	-0.211542628	0.033332755	0.180736583	0.178684997	0.265407512	0.072110105	0.119779238	0.255075131	0.263523348	0.966546108	0.87180213	Bacteria.Firmicutes.Clostridia.Clostridiales.Ruminococcaceae.Ruminiclostridium.6	SRP72
340065	ENSG00000174780	rs55915354	0.952465434	0.24230204	0.251981443	0.630665105	0.011310456	-0.356671361	-0.077978517	0.050226176	0.18901777	0.302306779	0.067474541	0.103979106	0.593039126	0.176923981	0.996423631	0.971636825	Bacteria.Bacteroidetes.Bacteroidia.Bacteroidales.Prevotellaceae.Prevotella.7	SRP72
340066	ENSG00000174780	rs55915354	0.215567577	0.009994973	0.519998641	0.244737617	0.153459889	-0.492051561	0.04431076	-0.141956668	0.12272837	0.185499111	0.0685067	0.120949115	0.118981364	0.005461458	0.997048205	0.999513539	Bacteria.Firmicutes.Clostridia.Clostridiales.Lachnospiraceae.Dorea	SRP72
340067	ENSG00000174780	rs55915354	0.55193041	0.004933951	0.230953136	0.233577126	0.08087831	-0.696711857	0.060862418	0.120312468	0.135262986	0.239488237	0.050338604	0.100075933	0.360593788	0.007952131	0.938500455	0.811372969	Bacteria.Proteobacteria.Betaproteobacteria.Burkholderiales	SRP72
340068	ENSG00000174780	rs55915354	0.218038034	0.096135865	0.754167179	0.522591175	0.225403656	-0.40340077	0.026441596	0.076767468	0.181247764	0.238984556	0.084086984	0.119429666	0.285314415	0.075088624	0.999274386	0.998480911	Bacteria.Firmicutes.Clostridia.Clostridiales.Ruminococcaceae.Ruminococcaceae.UCG.013	SRP72
340069	ENSG00000174780	rs55915354	0.064091453	0.004188529	0.061006845	0.698769976	0.214706773	-0.524318211	0.131651999	-0.038113124	0.114016333	0.176734523	0.069072508	0.098059913	0.060457536	0.002352357	0.954222673	0.992529118	Bacteria.Firmicutes.Clostridia.Clostridiales.Ruminococcaceae.Flavonifractor	SRP72
340070	ENSG00000174780	rs55915354	0.579508402	0.124585581	0.118381807	0.36968073	0.074314241	-0.355034803	-0.078442603	0.088295342	0.133452936	0.228230014	0.049577799	0.097753462	0.32735394	0.061143959	0.99830237	0.997282036	Bacteria.Firmicutes.Clostridia.Clostridiales.Clostridiaceae.1.Clostridium.sensu.stricto.1	SRP72
340071	ENSG00000174780	rs55915354	0.337061902	0.044571184	0.965094971	0.551855135	0.187955474	-0.623272202	0.003815833	-0.084733818	0.194364686	0.30437483	0.08686696	0.141684145	0.451114155	0.066646055	0.998929462	0.998920199	Bacteria.Firmicutes.Clostridia.Clostridiales.Lachnospiraceae..Eubacterium..ventriosum.group	SRP72
340072	ENSG00000174780	rs55915354	0.509245114	0.000126728	0.626299747	0.003702336	0.108349648	-1.192831533	0.031610002	0.417449126	0.163270642	0.292857341	0.064611534	0.138706359	0.517884287	0.001675378	0.997570438	0.824127709	Bacteria.Firmicutes.Clostridia.Clostridiales.Lachnospiraceae.Lachnospiraceae.UCG.008	SRP72
340073	ENSG00000174780	rs55915354	0.259108716	0.041417578	0.582844359	0.861977121	0.149373797	-0.45674994	-0.046367726	0.027433475	0.131224865	0.219596812	0.084006565	0.157177832	0.194290668	0.023870051	0.82182722	0.867626329	Bacteria.Firmicutes.Clostridia.Clostridiales.Ruminococcaceae.Butyricicoccus	SRP72
340074	ENSG00000174780	rs55915354	0.062919882	0.001990374	0.22444662	0.054639516	0.421514069	-0.873501469	0.100752077	-0.206102486	0.222823031	0.271276138	0.082160046	0.105342408	0.244492259	0.011495878	0.996483139	0.828086726	Bacteria.Bacteroidetes.Bacteroidia.Bacteroidales.Porphyromonadaceae.Butyricimonas	SRP72
340075	ENSG00000174780	rs55915354	0.579227057	0.098972114	0.4321389	0.74708208	0.092151235	-0.403397424	0.05786957	-0.03456871	0.165361477	0.241057155	0.073217754	0.106745788	0.314762715	0.042436609	0.999513786	0.974629405	Bacteria.Firmicutes.Erysipelotrichia.Erysipelotrichales.Erysipelotrichaceae	SRP72
340076	ENSG00000174780	rs55915354	0.06359027	0.008455221	0.283726598	0.813855616	0.272118053	-0.532108628	0.073225346	0.019871187	0.144223882	0.196006204	0.067752051	0.084058018	0.072812423	0.006694856	0.999550314	0.996901429	Bacteria.Proteobacteria.Gammaproteobacteria.Pseudomonadales	SRP72
340077	ENSG00000174780	rs55915354	0.137205929	0.00769023	0.885994843	0.411564967	0.174118233	-0.496195474	-0.008011722	-0.079780131	0.115726395	0.180460849	0.055664276	0.096541471	0.095745553	0.004721444	0.999334555	0.984995763	Bacteria.Firmicutes.Erysipelotrichia.Erysipelotrichales.Erysipelotrichaceae.Erysipelotrichaceae.UCG.003	SRP72
340078	ENSG00000174780	rs55915354	0.157749679	0.003893441	0.862580716	0.038216254	0.161865139	-0.527176091	-0.008286204	-0.158947734	0.113279755	0.17618699	0.04768581	0.075155297	0.090950717	0.002426143	0.902961314	0.73241403	Bacteria.Proteobacteria.Gammaproteobacteria.Pasteurellales.Pasteurellaceae.Haemophilus	SRP72
340079	ENSG00000174780	rs55915354	0.274835751	0.062024639	0.793470863	0.653647558	0.22908175	-0.591074043	0.019876533	-0.049690614	0.208040665	0.311363062	0.075614005	0.110240002	0.414661054	0.098097384	0.999437234	0.993891637	Bacteria.Proteobacteria.Betaproteobacteria.Neisseriales.Neisseriaceae	SRP72
340080	ENSG00000174780	rs55915354	0.337909833	0.004412997	0.573199629	0.195011619	0.128860728	-0.825042182	-0.05476891	-0.235638651	0.13349056	0.279823463	0.096736124	0.17998889	0.272146322	0.007433828	0.940402502	0.989731238	Bacteria.Actinobacteria.Coriobacteriia.Coriobacteriales.Coriobacteriaceae	SRP72
340081	ENSG00000174780	rs55915354	0.059660546	0.00974432	0.286197894	0.542061838	0.274560454	-0.549468455	-0.052380634	0.043148625	0.143277172	0.206405768	0.048716876	0.070403051	0.100065254	0.010724922	0.998302481	0.99762474	Bacteria.Proteobacteria.Gammaproteobacteria.Enterobacteriales.Enterobacteriaceae.Escherichia.Shigella	SRP72
340082	ENSG00000174780	rs55915354	0.082906759	0.004429582	0.343364488	0.176478737	0.205923935	-0.55712048	0.04100978	-0.093526516	0.116949917	0.189038742	0.042969234	0.068451877	0.078597493	0.003210583	0.663597749	0.773822213	Bacteria.Proteobacteria.Betaproteobacteria.Burkholderiales.Alcaligenaceae.Sutterella	SRP72
340083	ENSG00000174780	rs55915354	0.377749522	0.006332757	0.249511322	0.339771462	0.111816609	-0.64144044	0.053018421	0.092048012	0.125915346	0.2274514	0.045635726	0.095726009	0.251991868	0.008101025	0.943988959	0.890505199	Bacteria.Proteobacteria.Betaproteobacteria.Burkholderiales.Alcaligenaceae	SRP72
340084	ENSG00000174780	rs55915354	0.041273271	0.05337782	0.163379832	0.46356628	0.404535286	-0.688203189	0.094853658	-0.08664827	0.194350464	0.349856967	0.067295593	0.117524531	0.125196846	0.097705947	0.468145673	0.811839193	Bacteria.Firmicutes.Erysipelotrichia.Erysipelotrichales.Erysipelotrichaceae.Holdemanella	SRP72
340085	ENSG00000174780	rs55915354	0.308956036	0.171421397	0.536813955	0.415574215	0.137768748	-0.343444004	0.032209712	-0.071330883	0.134366718	0.248388745	0.051877135	0.087065114	0.209900171	0.077274249	0.999507593	0.935584968	Bacteria.Firmicutes.Clostridia.Clostridiales.Lachnospiraceae.Lachnoclostridium	SRP72
340086	ENSG00000174780	rs55915354	0.67008147	0.420443539	0.892465255	0.720229383	0.27050273	-0.8435487	-0.014394592	0.06402354	0.632091011	1.040500486	0.106070392	0.177997797	0.987348183	0.711799665	0.996576058	0.863613311	Bacteria.Firmicutes.Clostridia.Clostridiales	SRP72
340087	ENSG00000174780	rs55915354	0.477224725	0.174861552	0.546398481	0.162834725	0.109302813	-0.304111587	-0.043116597	0.153126867	0.152903832	0.221735205	0.071114854	0.108495795	0.296974747	0.072574166	0.914565013	0.845674514	Bacteria.Firmicutes.Clostridia.Clostridiales.Ruminococcaceae.Ruminococcaceae.UCG.005	SRP72
340088	ENSG00000174780	rs55915354	0.105825872	0.005487203	0.643208059	0.268117161	0.21201858	-0.564249346	0.028912776	-0.118630613	0.12930329	0.196502477	0.062130378	0.106221012	0.098462284	0.003299722	0.999989953	0.995249858	Bacteria.Firmicutes.Clostridia.Clostridiales.Christensenellaceae	SRP72
340089	ENSG00000174780	rs55915354	0.444149817	0.044107973	0.457984401	0.940399225	0.113744944	-0.495332308	-0.036066909	-0.005958453	0.147754113	0.241352202	0.048311231	0.079389473	0.336298296	0.04333912	0.999614985	0.99936283	Bacteria.Firmicutes.Clostridia.Clostridiales.Lachnospiraceae.Tyzzerella.4	SRP72
340090	ENSG00000174780	rs55915354	0.206456798	0.008252288	0.685242698	0.224351632	0.246825292	-0.678101836	0.034499213	-0.128300404	0.193449245	0.248962781	0.084741219	0.104603126	0.231824096	0.018853001	0.998201428	0.99782309	Bacteria.Firmicutes.Bacilli.Bacillales.Staphylococcaceae.Staphylococcus	SRP72
340091	ENSG00000174780	rs55915354	0.044592426	0.059009418	0.190531193	0.972034044	0.323839694	-0.479979547	-0.119336291	-0.005077244	0.158163284	0.249815344	0.090228145	0.144278765	0.101034855	0.041628764	0.925664213	0.982049482	Bacteria.Actinobacteria	SRP72
340092	ENSG00000174780	rs55915354	0.15273508	0.007362864	0.165150813	0.875035021	0.165459821	-0.497920561	0.073456432	0.016417287	0.114376536	0.180047559	0.052337461	0.103987212	0.089660796	0.004243411	0.972085394	0.961745829	Bacteria.Proteobacteria.Deltaproteobacteria.Desulfovibrionales.Desulfovibrionaceae	SRP72
340093	ENSG00000174780	rs55915354	0.133217483	0.018248032	0.653342709	0.451652612	0.22909946	-0.610993872	0.027951895	-0.084527827	0.150695696	0.252400287	0.061953617	0.111638967	0.176530936	0.0193317	0.978005773	0.9736826	Bacteria.Firmicutes.Clostridia.Clostridiales.Ruminococcaceae.Ruminococcus.1	SRP72
340094	ENSG00000174780	rs55915354	0.357781964	0.015153925	0.209439566	0.926385262	0.115918725	-0.502607483	-0.070608798	0.007480655	0.125172322	0.201546977	0.055708275	0.08065629	0.203563374	0.011810845	0.998970432	0.998994847	Bacteria.Firmicutes.Erysipelotrichia.Erysipelotrichales.Erysipelotrichaceae.Erysipelatoclostridium	SRP72
340095	ENSG00000174780	rs55915354	0.233539886	0.017094957	0.53047406	0.939299293	0.150957943	-0.472989914	0.034425919	-0.006956875	0.125556734	0.193329898	0.054591578	0.091009417	0.15978632	0.010328712	0.997528932	0.997707395	Bacteria.Bacteroidetes.Bacteroidia.Bacteroidales.Rikenellaceae.Alistipes	SRP72
340096	ENSG00000174780	rs55915354	0.11539794	0.010210066	0.69819838	0.724684059	0.18565174	-0.477270779	-0.023744756	0.035891449	0.116366033	0.180469703	0.060970244	0.101471557	0.076449715	0.005988227	0.996893502	0.948628512	Bacteria.Firmicutes.Clostridia.Clostridiales.Lachnospiraceae.Coprococcus.1	SRP72
340097	ENSG00000174780	rs55915354	0.238598262	0.036094889	0.080922399	0.145058264	0.138049254	-0.397532824	-0.087566568	0.117122743	0.116079925	0.185803643	0.049402187	0.079423532	0.139141872	0.013442895	0.567164564	0.8806471	Bacteria.Fusobacteria.Fusobacteriia.Fusobacteriales.Fusobacteriaceae.Fusobacterium	SRP72
340098	ENSG00000174780	rs55915354	0.188859577	0.016934958	0.891385045	0.716929058	0.197649554	-0.509530947	0.011086135	-0.036248211	0.148868992	0.207950858	0.080873596	0.099548971	0.145209398	0.012348823	0.998173674	0.994266973	Bacteria.Firmicutes.Bacilli.Bacillales	SRP72
340099	ENSG00000174780	rs55915354	0.210081517	0.024423105	0.78501642	0.698565644	0.216321486	-0.530887437	0.020301957	-0.031315494	0.170914791	0.230493611	0.074121627	0.080513038	0.316275285	0.036281509	0.99946547	0.972078348	Bacteria.Firmicutes.Erysipelotrichia.Erysipelotrichales.Erysipelotrichaceae..Clostridium..innocuum.group	SRP72
340100	ENSG00000174780	rs55915354	0.136990855	0.013086863	0.73768214	0.503763655	0.202344115	-0.483428462	0.017625443	0.063238642	0.134411663	0.189547695	0.052403775	0.094068449	0.111896135	0.008411831	0.841938401	0.941587602	Bacteria.Firmicutes.Negativicutes.Selenomonadales.Acidaminococcaceae.Phascolarctobacterium	SRP72
340101	ENSG00000174780	rs55915354	0.355509888	0.035448627	0.105748534	0.134020489	0.113556541	-0.394742158	-0.093624895	0.13277254	0.122039859	0.183833645	0.057085892	0.087518136	0.199069572	0.017981714	0.764627712	0.956405468	Bacteria.Firmicutes.Clostridia.Clostridiales.Peptostreptococcaceae.Intestinibacter	SRP72
340102	ENSG00000174780	rs55915354	0.811148728	0.236266034	0.588782594	0.692004366	0.060749213	-0.368528758	0.030428108	-0.027271828	0.253223703	0.308327425	0.056010454	0.068543237	0.794153624	0.312071325	0.999785669	0.999420701	Bacteria.Firmicutes.Clostridia.Clostridiales.Ruminococcaceae.Faecalibacterium	SRP72
340103	ENSG00000174780	rs55915354	0.600354549	0.096468363	0.412485463	0.810261756	0.087760678	-0.413204475	0.06080794	-0.026350915	0.166709272	0.245042352	0.073729099	0.109316111	0.348894738	0.050544636	0.993501001	0.954085234	Bacteria.Firmicutes.Erysipelotrichia.Erysipelotrichales	SRP72
340104	ENSG00000174780	rs55915354	0.133413452	0.048318286	0.353892138	0.14557293	0.174005114	-0.385707828	0.044622604	-0.113029168	0.114514857	0.19171551	0.047794158	0.076747275	0.08360491	0.016587151	0.934169653	0.990835033	Bacteria.Bacteroidetes.Bacteroidia.Bacteroidales.Porphyromonadaceae.Parabacteroides	SRP72
340105	ENSG00000174780	rs55915354	0.190878673	0.25848801	0.476700313	0.844732364	0.339098561	-0.442729936	-0.057647219	-0.026039921	0.256590248	0.388426672	0.080546477	0.132440607	0.487636338	0.288183303	0.996108676	0.998901623	Bacteria.Firmicutes.Clostridia.Clostridiales.Lachnospiraceae..Ruminococcus..gnavus.group	SRP72
340106	ENSG00000174780	rs55915354	0.154102986	0.023535049	0.65522412	0.911965409	0.235008119	-0.494811402	0.036164862	-0.010987498	0.16300267	0.213427907	0.080625804	0.099000236	0.201000694	0.023800692	0.999550585	0.98181652	Bacteria.Firmicutes.Clostridia.Clostridiales.Lachnospiraceae.Lachnospiraceae.ND3007.group	SRP72
340107	ENSG00000174780	rs55915354	0.021340692	0.002779728	0.022473607	0.16876606	0.281414022	-0.549431855	0.152170109	-0.164408979	0.119339245	0.176790669	0.065108603	0.118157889	0.032074518	0.001804711	0.662440714	0.980985352	Bacteria.Firmicutes.Clostridia.Clostridiales.Ruminococcaceaencultured	SRP72
340108	ENSG00000174780	rs55915354	0.609614386	0.057486807	0.466261453	0.933311061	0.089751845	-0.462927007	-0.050014458	-0.008022103	0.17493045	0.239445423	0.068249072	0.09550174	0.410544021	0.041595911	0.974318327	0.997803387	Bacteria.Actinobacteria.Actinobacteria.Micrococcales	SRP72
340109	ENSG00000174780	rs55915354	0.969850508	0.016736161	0.420540064	0.170505779	-0.009649853	-0.707315421	0.054531322	0.119074504	0.254348978	0.288124755	0.067277342	0.085931445	0.810123421	0.078946163	0.821600446	0.890273479	Bacteria.Firmicutes.Clostridia.Clostridiales.Lachnospiraceae..Eubacterium..rectale.group	SRP72
340110	ENSG00000174780	rs55915354	0.17885699	0.056202314	0.858913482	0.240429168	0.162584795	-0.380164785	-0.008474606	0.083703798	0.119659154	0.195592329	0.047489156	0.070660758	0.101052705	0.024260189	0.99994518	0.999865593	Bacteria.Bacteroidetes.Bacteroidia.Bacteroidales.Prevotellaceae	SRP72
340111	ENSG00000174780	rs55915354	0.419997864	0.427579468	0.726978822	0.952134616	0.311254081	-0.513742352	-0.031776494	0.009211685	0.383555877	0.643573271	0.090625541	0.152878324	0.722028768	0.616351045	0.921846173	0.998116138	Bacteria.Proteobacteria	SRP72
340112	ENSG00000174780	rs55915354	0.023637176	0.022152158	0.047607802	0.905456497	0.288031266	-0.479533131	-0.140526629	0.013533464	0.12433178	0.204665043	0.069619935	0.113508635	0.044729308	0.015061038	0.444214058	0.955521635	Bacteria.Actinobacteria.Actinobacteria	SRP72
340113	ENSG00000174780	rs55915354	0.508867888	0.305031064	0.328334028	0.009220307	0.093942753	-0.208146381	-0.058681589	0.253042047	0.141434672	0.201352857	0.059589202	0.094324508	0.321394659	0.111336366	0.814698104	0.890822091	Bacteria.Firmicutes.Clostridia.Clostridiales.Ruminococcaceae.Ruminococcus.2	SRP72
340114	ENSG00000174780	rs55915354	0.038811118	0.02990708	0.165626929	0.808511641	0.348553799	-0.551949932	0.095520027	-0.028853488	0.165329513	0.248702258	0.068135497	0.118582126	0.107000816	0.037165889	0.77754988	0.940270453	Bacteria.Firmicutes.Clostridia.Clostridiales.Lachnospiraceae..Eubacterium..xylanophilum.group	SRP72
340115	ENSG00000174780	rs55915354	0.653642255	0.05631763	0.468839489	0.827648689	0.080815245	-0.508248112	-0.046622009	-0.021843792	0.179287915	0.261616286	0.063990748	0.099933212	0.47687918	0.07061258	0.999586829	0.996426659	Bacteria.Firmicutes.Negativicutes.Selenomonadales.Veillonellaceae.Megasphaera	SRP72
340116	ENSG00000174780	rs55915354	0.049681642	0.004020881	0.177542281	0.991103572	0.247306612	-0.541348189	0.070141202	-0.000927204	0.123688637	0.181603153	0.051464214	0.082841056	0.052374887	0.003087742	0.571360118	0.999909233	Bacteria.Firmicutes.Negativicutes.Selenomonadales.Acidaminococcaceae	SRP72
340117	ENSG00000174780	rs55915354	0.017370902	0.001188103	0.073393281	0.051604097	0.47808586	-0.850169276	0.137504471	-0.195944777	0.195918554	0.250874773	0.075578677	0.098843911	0.091189474	0.005269609	0.999469974	0.986131077	Bacteria.Bacteroidetes.Bacteroidia.Bacteroidales.Porphyromonadaceae.Barnesiella	SRP72
340118	ENSG00000174780	rs55915354	0.033854552	0.01108404	0.148533744	0.561414805	0.326457966	-0.569633537	-0.069171686	0.042219845	0.150654649	0.217942827	0.047318637	0.07233198	0.084960082	0.013338163	0.933185769	0.965530807	Bacteria.Proteobacteria.Gammaproteobacteria.Enterobacteriales.Enterobacteriaceae	SRP72
340119	ENSG00000174780	rs55915354	0.108525722	0.005609364	0.658255086	0.27251336	0.211367185	-0.56353242	0.027188976	-0.117042024	0.129920944	0.196790832	0.061190474	0.105773764	0.101252439	0.003300426	0.999417824	0.997023453	Bacteria.Firmicutes.Clostridia.Clostridiales.Christensenellaceae.Christensenellaceae.R.7.group	SRP72
340120	ENSG00000174780	rs55915354	0.276884593	0.002182489	0.727328142	0.104427274	0.144384561	-0.893384067	-0.036723229	-0.330128283	0.131688668	0.280122004	0.10487336	0.200510392	0.233932662	0.004380737	0.919929761	0.994989321	Bacteria.Actinobacteria.Coriobacteriia.Coriobacteriales	SRP72
340121	ENSG00000174780	rs55915354	0.235708851	0.034904608	0.082022715	0.14604563	0.138849884	-0.399365159	-0.087293752	0.117137225	0.116028388	0.18541517	0.049430573	0.079631533	0.138436186	0.012721377	0.581654561	0.873225638	Bacteria.Fusobacteria.Fusobacteriia.Fusobacteriales	SRP72
340122	ENSG00000174780	rs55915354	0.494525369	0.111672232	0.141311504	0.398184551	0.089743744	-0.367001717	-0.071719996	0.082897651	0.130642206	0.227628458	0.048174063	0.097482272	0.288555241	0.059430314	0.995652601	0.993943049	Bacteria.Firmicutes.Clostridia.Clostridiales.Clostridiaceae.1	SRP72
340123	ENSG00000174780	rs55915354	0.361871047	0.18430681	0.737225596	0.569964515	0.144254095	-0.361515327	-0.029414058	0.102436071	0.157109742	0.269455291	0.087295666	0.179409631	0.28758678	0.091960578	0.882613359	0.994506574	Bacteria.Firmicutes.Clostridia.Clostridiales.Family.XIII	SRP72
340124	ENSG00000174780	rs55915354	0.440268316	0.149337585	0.091570347	0.063206782	0.095385723	-0.295675619	0.089458573	-0.1459491	0.122851526	0.202671232	0.052250255	0.077238651	0.221361499	0.064441065	0.750743727	0.994448463	Bacteria.Bacteroidetes.Bacteroidia.Bacteroidales.Porphyromonadaceae	SRP72
340125	ENSG00000174780	rs55915354	0.239433801	0.019326589	0.490838086	0.224854015	0.39243177	-0.856137429	-0.04189902	0.08539977	0.330573429	0.357039031	0.06047393	0.069702662	0.762665885	0.19214703	0.99911693	0.98634337	Bacteria.Bacteroidetes.Bacteroidia.Bacteroidales.Bacteroidaceae.Bacteroides	SRP72
340126	ENSG00000174780	rs55915354	0.251932208	0.033257592	0.333771912	0.810669511	0.142678481	-0.457174269	0.065130628	-0.028571766	0.123446251	0.210243728	0.066891381	0.118789596	0.161006899	0.01471077	0.622336087	0.955303348	Bacteria.Firmicutes.Bacilli.Lactobacillales.Streptococcaceae	SRP72
340127	ENSG00000174780	rs55915354	0.083899022	0.001789491	0.386405586	0.071737783	0.263253064	-0.722962163	0.063240388	-0.217217387	0.150001268	0.222094002	0.072528911	0.118685852	0.150574888	0.004303081	0.965654664	0.973105641	Bacteria.Firmicutes.Clostridia.Clostridiales.Ruminococcaceae.Ruminiclostridium.9	SRP72
340128	ENSG00000174780	rs55915354	0.063152934	0.019298167	0.277777614	0.276481889	0.331412851	-0.756063094	0.068469602	-0.11867105	0.175352365	0.31522734	0.062566228	0.108144647	0.179522635	0.039301188	0.984987993	0.971423926	Bacteria.Proteobacteria.Deltaproteobacteria.Desulfovibrionales.Desulfovibrionaceae.Desulfovibrio	SRP72
340129	ENSG00000174780	rs55915354	0.60667422	0.003682227	0.258821693	0.180549292	0.072688915	-0.725402673	0.060131178	0.132217151	0.140515207	0.240879648	0.052793099	0.09769353	0.443978218	0.006474711	0.951961461	0.84352098	Bacteria.Proteobacteria.Betaproteobacteria	SRP72
340130	ENSG00000174780	rs55915354	0.5577677	0.006609393	0.341195095	0.257973254	0.087175962	-0.587179522	-0.052343194	-0.0891157	0.147967459	0.209356196	0.054596535	0.078099852	0.375316505	0.010452913	0.864071281	0.926870238	Bacteria.Firmicutes.Clostridia.Clostridiales.Lachnospiraceae.Lachnospiraceae.UCG.010	SRP72
340131	ENSG00000174780	rs55915354	0.749476529	0.108197649	0.347384034	0.854629639	0.057525588	-0.425095	-0.065095144	0.017519195	0.179394018	0.261045373	0.068780022	0.09524748	0.492470869	0.081642348	0.999814869	0.944528488	Bacteria.Actinobacteria.Actinobacteria.Corynebacteriales.Corynebacteriaceae	SRP72
340132	ENSG00000174808	rs2278862	0.375499303	0.304403107	0.436773952	0.803191374	0.180541008	-0.273529554	0.07956557	-0.032144097	0.202342984	0.264255919	0.1016934	0.128461277	0.369233612	0.155499149	0.998768023	0.999934415	Bacteria.Firmicutes.Clostridia.Clostridiales.Ruminococcaceae.Ruminococcaceae.NK4A214.group	BTC
340133	ENSG00000174808	rs2278862	0.718936602	0.895572341	0.885153833	0.050751706	0.055798406	-0.025633111	0.011832404	-0.196003282	0.154384683	0.194539025	0.081603544	0.098500902	0.330642915	0.234973417	0.997851323	0.905123355	Bacteria.Firmicutes.Clostridia.Clostridiales.Lachnospiraceae.Fusicatenibacter	BTC
340134	ENSG00000174808	rs2278862	0.626812974	0.151925462	0.078792261	0.158181466	0.070055551	-0.251435744	0.125354888	-0.126851901	0.143408704	0.173460418	0.070211401	0.088869732	0.248613288	0.048732579	0.383326622	0.821702957	Bacteria.Firmicutes.Negativicutes.Selenomonadales.Veillonellaceae.Veillonella	BTC
340135	ENSG00000174808	rs2278862	0.228297088	0.097960095	0.095605321	0.544709219	0.202952712	-0.336457599	0.107407029	-0.047536545	0.166894941	0.200439971	0.06352684	0.078075049	0.131584501	0.035590389	0.99894297	0.998882343	Bacteria.Verrucomicrobia.Verrucomicrobiae.Verrucomicrobiales.Verrucomicrobiaceae.Akkermansia	BTC
340136	ENSG00000174808	rs2278862	0.804754506	0.72722605	0.970872346	0.472729155	0.066150226	-0.097118986	-0.003436521	0.07031398	0.266525712	0.277241966	0.093758317	0.09736224	0.687763108	0.431224968	0.999626612	0.998377846	Bacteria.Firmicutes.Clostridia.Clostridiales.Family.XI.Anaerococcus	BTC
340137	ENSG00000174808	rs2278862	0.140566666	0.884992765	0.162598353	0.884415087	0.628548048	-0.094390992	-0.112332013	-0.017084642	0.421389776	0.650060204	0.079545792	0.117067747	0.846528215	0.751403868	0.998912436	0.995383189	Bacteria.Bacteroidetes.Bacteroidia.Bacteroidales	BTC
340138	ENSG00000174808	rs2278862	0.434256461	0.404395442	0.510505572	0.797516001	0.140773059	-0.18906259	-0.050189037	-0.023873522	0.178934646	0.225293375	0.075855536	0.092676193	0.299015992	0.145378912	0.99514452	0.969189617	Bacteria.Firmicutes.Clostridia.Clostridiales.Ruminococcaceae.Subdoligranulum	BTC
340139	ENSG00000174808	rs2278862	0.882867716	0.448965339	0.82317427	0.799709358	0.032326758	-0.196550301	-0.022740384	0.031707279	0.218562526	0.258049015	0.101358984	0.12446496	0.456379701	0.230642856	0.963485106	0.977431316	Bacteria.Firmicutes.Bacilli.Lactobacillales.Carnobacteriaceae.Granulicatella	BTC
340140	ENSG00000174808	rs2278862	0.576299845	0.146551176	0.751002316	0.189420751	0.082535936	-0.258478457	0.019058038	-0.096849132	0.146969227	0.175941147	0.059809722	0.073040258	0.228887856	0.049386837	0.992331903	0.933997622	Bacteria.Proteobacteria.Betaproteobacteria.Burkholderiales.Alcaligenaceae.Parasutterella	BTC
340141	ENSG00000174808	rs2278862	0.437280684	0.404739791	0.488753348	0.827379008	0.134381455	-0.187483021	0.06549633	0.025874945	0.171944843	0.223575762	0.094078015	0.118187387	0.324436188	0.134659969	0.787458021	0.996716587	Bacteria.Bacteroidetes.Bacteroidia.Bacteroidales.Porphyromonadaceae.Odoribacter	BTC
340142	ENSG00000174808	rs2278862	0.694687863	0.135410867	0.08074112	0.511619612	-0.063817362	-0.303006747	-0.178555238	-0.08440801	0.161881675	0.200455169	0.100673439	0.127911899	0.352023237	0.056267289	0.699439699	0.811517753	Bacteria.Firmicutes.Clostridia.Clostridiales.Ruminococcaceae.Butyricicoccus	BTC
340143	ENSG00000174808	rs2278862	0.306420193	0.376637162	0.340731127	0.905833509	0.242992089	-0.25262222	0.127201019	-0.017484624	0.235742788	0.283808426	0.132548624	0.147237983	0.330639943	0.192354507	0.858893251	0.999817689	Bacteria.Firmicutes.Clostridia.Clostridiales.Family.XIII.Family.XIII.AD3011.group	BTC
340144	ENSG00000174808	rs2278862	0.296182944	0.614474931	0.333206545	0.73153689	0.245897078	-0.151699607	-0.09544785	-0.043470479	0.233521482	0.299744149	0.097912806	0.126170206	0.411070029	0.36116218	0.995261573	0.984587444	Bacteria.Firmicutes.Clostridia.Clostridiales.Lachnospiraceae.Lachnospiraceae.UCG.008	BTC
340145	ENSG00000174808	rs2278862	0.637334929	0.154899369	0.5747681	0.607522496	0.069713508	-0.257708541	0.068265331	-0.068436074	0.147193387	0.179098777	0.121070302	0.132607206	0.190141564	0.038596455	0.953370511	0.961541508	Bacteria.Firmicutes.Clostridia.Clostridiales.Ruminococcaceae.Ruminiclostridium.5	BTC
340146	ENSG00000174808	rs2278862	0.925911049	0.071980819	0.648412243	0.205242402	0.015811356	-0.376758148	0.024700069	0.097764621	0.169383413	0.206038146	0.053922938	0.076415554	0.471834828	0.045391757	0.998302481	0.99762474	Bacteria.Proteobacteria.Gammaproteobacteria.Enterobacteriales.Enterobacteriaceae.Escherichia.Shigella	BTC
340147	ENSG00000174808	rs2278862	0.14055391	0.885021412	0.162583129	0.884384636	0.628564578	-0.094366244	-0.112334416	-0.017088843	0.421387092	0.65005284	0.07954457	0.11706547	0.847965524	0.752081215	0.998947111	0.995399427	Bacteria.Bacteroidetes	BTC
340148	ENSG00000174808	rs2278862	0.624802669	0.149656923	0.140839938	0.166770694	0.070780345	-0.25473871	0.098559269	-0.116099571	0.144050179	0.174750212	0.066122125	0.0830423	0.226678322	0.037407217	0.996546716	0.994860843	Bacteria.Firmicutes.Clostridia.Clostridiales.Ruminococcaceae.Ruminococcaceae.UCG.002	BTC
340149	ENSG00000174808	rs2278862	0.624970872	0.154040277	0.911611868	0.69103381	0.072745431	-0.261832365	-0.009144135	0.038336004	0.148121554	0.181580004	0.082060126	0.096031799	0.255732997	0.036468795	0.998239218	0.992529118	Bacteria.Firmicutes.Clostridia.Clostridiales.Ruminococcaceae.Flavonifractor	BTC
340150	ENSG00000174808	rs2278862	0.998100231	0.622288872	0.727462427	0.734328222	0.000570824	-0.157029149	-0.031843885	0.038473967	0.238833855	0.317271514	0.09098575	0.11288938	0.662767892	0.334715597	0.822561841	0.896476225	Bacteria.Firmicutes.Erysipelotrichia.Erysipelotrichales.Erysipelotrichaceae.Faecalitalea	BTC
340151	ENSG00000174808	rs2278862	0.606689703	0.86796297	0.061748637	0.028261615	-0.083084028	-0.032582653	0.178369551	-0.23614941	0.160616963	0.195228492	0.093858537	0.105284106	0.331255831	0.238869525	0.46582318	0.778253176	Bacteria.Actinobacteria.Actinobacteria	BTC
340152	ENSG00000174808	rs2278862	0.816451176	0.30680552	0.690420487	0.763239937	0.038261603	-0.21438201	-0.029021058	0.028214978	0.164184346	0.208153324	0.072545787	0.093279848	0.330417899	0.104084543	0.998970432	0.998994847	Bacteria.Firmicutes.Erysipelotrichia.Erysipelotrichales.Erysipelotrichaceae.Erysipelatoclostridium	BTC
340153	ENSG00000174808	rs2278862	0.235183018	0.1318898	0.27088069	0.277764245	0.380507549	-0.69411522	-0.128949745	0.177563276	0.317606299	0.454981174	0.116135168	0.162249412	0.650826312	0.273687344	0.99967607	0.999141757	Bacteria.Firmicutes.Negativicutes.Selenomonadales	BTC
340154	ENSG00000174808	rs2278862	0.613789958	0.148000545	0.303100432	0.633056074	0.074333207	-0.261456188	0.072778862	-0.040256193	0.146591163	0.178617015	0.070120709	0.083926808	0.223427015	0.037554841	0.773489928	0.913636806	Bacteria.Proteobacteria.Gammaproteobacteria.Pasteurellales.Pasteurellaceae	BTC
340155	ENSG00000174808	rs2278862	0.497079168	0.244922932	0.617526628	0.761475924	0.146829734	-0.30332058	0.039962263	-0.028909333	0.215018641	0.258536046	0.079648835	0.094846215	0.500491087	0.164179755	0.999028109	0.997798285	Bacteria.Actinobacteria.Actinobacteria.Micrococcales.Micrococcaceae	BTC
340156	ENSG00000174808	rs2278862	0.459158189	0.073736534	0.008551775	0.003072548	0.102422058	-0.302878112	0.212082909	-0.277762604	0.137553585	0.166678928	0.078243128	0.090367378	0.212638579	0.023799371	0.246991208	0.676531183	Bacteria.Actinobacteria.Actinobacteria.Bifidobacteriales.Bifidobacteriaceae	BTC
340157	ENSG00000174808	rs2278862	0.774613881	0.368074301	0.802539734	0.326186891	0.04774909	-0.174020113	-0.019193259	0.080112498	0.166071354	0.192011717	0.076445735	0.080988652	0.315137746	0.106734559	0.999550314	0.996901429	Bacteria.Proteobacteria.Gammaproteobacteria.Pseudomonadales	BTC
340158	ENSG00000174808	rs2278862	0.653941007	0.171557424	0.832241311	0.989341065	0.066133087	-0.246212373	-0.015549561	0.001214303	0.146851392	0.178125352	0.073116556	0.090551419	0.26045306	0.049424524	0.999334555	0.999343081	Bacteria.Firmicutes.Erysipelotrichia.Erysipelotrichales.Erysipelotrichaceae.Erysipelotrichaceae.UCG.003	BTC
340159	ENSG00000174808	rs2278862	0.88449079	0.331581156	0.345619673	0.704174898	-0.025422962	-0.21720981	0.065064026	-0.032007013	0.174318753	0.222066099	0.068494385	0.083932719	0.483973168	0.172221627	0.856617769	0.91465847	Bacteria.Firmicutes.Negativicutes.Selenomonadales.Veillonellaceae	BTC
340160	ENSG00000174808	rs2278862	0.776666404	0.1808264	0.47071688	0.527429582	-0.061905723	-0.364613499	0.04386561	0.053513242	0.217342874	0.269581797	0.060463523	0.08423308	0.58199792	0.135813697	0.832973769	0.995251343	Bacteria.Proteobacteria.Gammaproteobacteria	BTC
340161	ENSG00000174808	rs2278862	0.960699346	0.277262346	0.580212496	0.948060148	0.009134235	-0.243927698	-0.03656432	-0.005339523	0.184666328	0.222655461	0.065784322	0.08165498	0.433402339	0.13163579	0.890675286	0.874416612	Bacteria.Firmicutes.Clostridia.Clostridiales.Lachnospiraceae.Tyzzerella	BTC
340162	ENSG00000174808	rs2278862	0.335237865	0.216886988	0.329746953	0.979649851	0.16552166	-0.243853224	0.056340495	0.001699879	0.170516454	0.195587337	0.057380497	0.066389178	0.240984765	0.100945313	0.998735039	0.999709092	Bacteria.Bacteroidetes.Bacteroidia.Bacteroidales.Prevotellaceae.Prevotella.9	BTC
340163	ENSG00000174808	rs2278862	0.598237414	0.196538095	0.78496233	0.814866404	0.087149735	-0.269036485	0.015280712	-0.020222619	0.1645897	0.206211228	0.055774868	0.086020585	0.335328574	0.088961307	0.962147432	0.997412515	Bacteria.Proteobacteria.Gammaproteobacteria.Enterobacteriales.Enterobacteriaceae.Citrobacter	BTC
340164	ENSG00000174808	rs2278862	0.358833897	0.734587432	0.431152338	0.442451723	0.381085378	0.189043041	-0.070368339	-0.091292053	0.412414193	0.555248992	0.088840043	0.118145096	0.797141024	0.729589493	0.956359196	0.930754062	Bacteria.Firmicutes.Clostridia.Clostridiales.Ruminococcaceae	BTC
340165	ENSG00000174808	rs2278862	0.524429887	0.799089147	0.659785152	0.286949932	0.112751878	-0.058426788	-0.035975248	-0.108403696	0.176192584	0.228626967	0.081353867	0.100980241	0.379409311	0.317222279	0.998793879	0.998019463	Bacteria.Firmicutes.Clostridia.Clostridiales.Lachnospiraceae.Blautia	BTC
340166	ENSG00000174808	rs2278862	0.468219628	0.325402917	0.532144847	0.7927275	0.122507131	-0.203027424	0.050291123	0.024039616	0.167911265	0.204913062	0.080076283	0.091115374	0.323491406	0.132427739	0.862786114	0.99827201	Bacteria.Firmicutes.Clostridia.Clostridiales.Ruminococcaceae..Eubacterium..coprostanoligenes.group	BTC
340167	ENSG00000174808	rs2278862	0.712522221	0.285930182	0.565939299	0.213727513	0.0545947	-0.192772506	-0.035464089	0.090304692	0.147529078	0.179188601	0.06146874	0.071927806	0.279067055	0.077799793	0.712029825	0.901122986	Bacteria.Firmicutes.Negativicutes.Selenomonadales.Acidaminococcaceae	BTC
340168	ENSG00000174808	rs2278862	0.022054363	0.464562738	0.024806617	0.570506187	2.03405682	-0.872958561	-0.336883767	0.112746399	0.867473303	1.186682991	0.146670399	0.197745761	0.999415694	0.823533725	0.990344402	0.95197978	Bacteria.Firmicutes	BTC
340169	ENSG00000174808	rs2278862	0.595558126	0.414305373	0.822401832	0.638102154	0.094491316	-0.180785184	-0.018040925	-0.050855124	0.177153724	0.220060611	0.080056669	0.107621386	0.320638696	0.117512671	0.999513786	0.966818112	Bacteria.Firmicutes.Erysipelotrichia.Erysipelotrichales.Erysipelotrichaceae	BTC
340170	ENSG00000174808	rs2278862	0.5368023	0.199482105	0.677399174	0.741301723	0.124941412	-0.297359867	0.031939713	-0.032152931	0.201225533	0.229440591	0.076434718	0.09698624	0.389019773	0.095575246	0.987941569	0.997803387	Bacteria.Actinobacteria.Actinobacteria.Micrococcales	BTC
340171	ENSG00000174808	rs2278862	0.587696273	0.437328704	0.812067632	0.626417835	0.09673859	-0.174478631	-0.019144192	-0.053605453	0.177552382	0.223273803	0.080197455	0.109608289	0.344171893	0.146725468	0.993501001	0.946120732	Bacteria.Firmicutes.Erysipelotrichia.Erysipelotrichales	BTC
340172	ENSG00000174808	rs2278862	0.784353631	0.236917578	0.238406554	0.087894007	0.040341622	-0.208545563	0.079690931	-0.150094934	0.146821274	0.174723707	0.066981172	0.086645633	0.257269426	0.072979488	0.996033175	0.929840174	Bacteria.Firmicutes.Clostridia.Clostridiales.Lachnospiraceae.Lachnospiraceae.NK4A136.group	BTC
340173	ENSG00000174808	rs2278862	0.228720745	0.099293204	0.09390777	0.571396392	0.202503308	-0.334292645	0.107832687	-0.044327704	0.166678749	0.199956329	0.06344448	0.077926689	0.129324055	0.03648392	0.998409995	0.996467843	Bacteria.Verrucomicrobia	BTC
340174	ENSG00000174808	rs2278862	0.990201138	0.182239026	0.394169871	0.812756885	0.002005999	-0.27468074	-0.06790797	-0.025747886	0.162719306	0.203755901	0.079175811	0.108265936	0.414950418	0.053273481	0.928341519	0.950167126	Bacteria.Firmicutes.Clostridia.Clostridiales.Lachnospiraceae..Eubacterium..eligens.group	BTC
340175	ENSG00000174808	rs2278862	0.6633079	0.226074575	0.948049986	0.893131498	0.074285764	-0.260547553	-0.006147856	0.016521961	0.169866422	0.213223527	0.093998059	0.122510205	0.364078484	0.073734895	0.709248927	0.910444892	Bacteria.Firmicutes.Bacilli.Lactobacillales	BTC
340176	ENSG00000174808	rs2278862	0.690317772	0.449782454	0.390105518	0.075074605	0.058252851	-0.139012619	0.062506415	-0.159206363	0.145567362	0.182839004	0.072251558	0.088029291	0.275211246	0.117015034	0.890732322	0.763267976	Bacteria.Firmicutes.Clostridia.Clostridiales.Lachnospiraceaencultured	BTC
340177	ENSG00000174808	rs2278862	0.518495471	0.690980035	0.224508693	0.59728757	-0.152995848	-0.113551208	-0.134673953	0.068635261	0.23568721	0.284393841	0.10983711	0.129287119	0.434369205	0.275434238	0.999274386	0.998480911	Bacteria.Firmicutes.Clostridia.Clostridiales.Ruminococcaceae.Ruminococcaceae.UCG.013	BTC
340178	ENSG00000174808	rs2278862	0.25478919	0.450933594	0.023113664	0.963001095	0.168561805	-0.151074251	-0.141587181	0.003387855	0.146729929	0.199211117	0.060877772	0.072756493	0.190846039	0.135249741	0.718059454	0.944255864	Bacteria.Firmicutes.Clostridia.Clostridiales.Lachnospiraceae.Roseburia	BTC
340179	ENSG00000174808	rs2278862	0.131114693	0.144003095	0.050770974	0.765425567	0.263189597	-0.300466885	-0.125924498	0.022527021	0.172164268	0.203209812	0.063288433	0.075190914	0.131479516	0.067849573	0.999507593	0.935584968	Bacteria.Firmicutes.Clostridia.Clostridiales.Lachnospiraceae.Lachnoclostridium	BTC
340180	ENSG00000174808	rs2278862	0.785946564	0.342707519	0.958962898	0.921491253	0.060284306	-0.265196051	-0.004492631	-0.01098319	0.221076549	0.277486579	0.086980748	0.111016319	0.572697045	0.194838114	0.99946547	0.97213975	Bacteria.Firmicutes.Erysipelotrichia.Erysipelotrichales.Erysipelotrichaceae..Clostridium..innocuum.group	BTC
340181	ENSG00000174808	rs2278862	0.770214247	0.387301383	0.980330551	0.921359082	0.064606391	-0.225867568	-0.002605061	0.01262792	0.220275204	0.259534172	0.105262994	0.12742575	0.434937748	0.197093166	0.989101651	0.958055178	Bacteria.Firmicutes.Bacilli.Lactobacillales.Carnobacteriaceae	BTC
340182	ENSG00000174808	rs2278862	0.528781483	0.361343731	0.670515158	0.518963008	0.114943864	-0.188103765	0.031492903	0.049514614	0.181524277	0.204640897	0.073693394	0.076361941	0.278371362	0.130597989	0.999305535	0.989974535	Bacteria.Proteobacteria.Gammaproteobacteria.Pseudomonadales.Pseudomonadaceae.Pseudomonas	BTC
340183	ENSG00000174808	rs2278862	0.421259941	0.17030897	0.132663633	0.335652561	0.119880741	-0.264974035	0.11766595	-0.081383515	0.148131901	0.191132172	0.07728522	0.083911833	0.220413845	0.040282733	0.999989953	0.995249858	Bacteria.Firmicutes.Clostridia.Clostridiales.Christensenellaceae	BTC
340184	ENSG00000174808	rs2278862	0.376149903	0.196119666	0.054831222	0.766106329	0.126742656	-0.223017345	-0.147213599	0.027055094	0.142242869	0.170776621	0.075304593	0.090575707	0.198631566	0.048922804	0.760739436	0.998318077	Bacteria.Firmicutes.Clostridia.Clostridiales.Lachnospiraceae..Eubacterium..hallii.group	BTC
340185	ENSG00000174808	rs2278862	0.481543858	0.233569835	0.654830629	0.820385159	0.153344582	-0.240491867	0.041570037	0.017043383	0.216640806	0.200038025	0.092562944	0.074766095	0.335159695	0.16145857	0.998201428	0.99782309	Bacteria.Firmicutes.Bacilli.Bacillales.Staphylococcaceae.Staphylococcus	BTC
340186	ENSG00000174808	rs2278862	0.572758668	0.13444202	0.762693143	0.482759474	0.085481461	-0.277791531	-0.022244755	0.062992826	0.150808625	0.1833104	0.073367249	0.089242687	0.209211663	0.03699402	0.972085394	0.951259268	Bacteria.Proteobacteria.Deltaproteobacteria.Desulfovibrionales.Desulfovibrionaceae	BTC
340187	ENSG00000174808	rs2278862	0.283789269	0.194872085	0.321454726	0.640965465	0.25160357	-0.357177679	0.091337678	-0.054950703	0.232827799	0.272738224	0.091431274	0.117288858	0.34740832	0.140319707	0.999469974	0.989423469	Bacteria.Bacteroidetes.Bacteroidia.Bacteroidales.Porphyromonadaceae.Barnesiella	BTC
340188	ENSG00000174808	rs2278862	0.38527302	0.099710241	0.251406129	0.893025064	0.136196988	-0.302254729	-0.105137144	0.013300224	0.155827042	0.181020495	0.09086338	0.098522325	0.171294401	0.030817871	0.997048205	0.999513539	Bacteria.Firmicutes.Clostridia.Clostridiales.Lachnospiraceae.Dorea	BTC
340189	ENSG00000174808	rs2278862	0.611567002	0.150540166	0.835123009	0.641397347	0.081529561	-0.281836933	-0.013984092	0.037722022	0.159778336	0.193765554	0.066922317	0.080619791	0.285699732	0.051905529	0.997466038	0.994193156	Bacteria.Bacteroidetes.Bacteroidia.Bacteroidales.Rikenellaceae	BTC
340190	ENSG00000174808	rs2278862	0.709833395	0.207201484	0.784288811	0.988052213	0.05706524	-0.247262935	0.023019069	-0.001748138	0.152707818	0.194114237	0.083750897	0.116296489	0.323171075	0.061579477	0.743554625	0.933005071	Bacteria.Firmicutes.Bacilli.Lactobacillales.Streptococcaceae.Streptococcus	BTC
340191	ENSG00000174808	rs2278862	0.753612262	0.446955809	0.995419881	0.883431806	0.069286318	-0.212058721	0.000674238	0.021855688	0.21982439	0.277174847	0.117011566	0.148487563	0.489928322	0.216061707	0.99997417	0.999834196	Bacteria.Actinobacteria.Coriobacteriia.Coriobacteriales.Coriobacteriaceae.Collinsella	BTC
340192	ENSG00000174808	rs2278862	0.617731251	0.156955312	0.55161556	0.493545983	0.074476184	-0.253439947	0.044471193	-0.068178827	0.148525138	0.177023261	0.074315772	0.099024005	0.269564702	0.03879804	0.719851693	0.869357444	Bacteria.Firmicutes.Clostridia.Clostridiales.Peptostreptococcaceae	BTC
340193	ENSG00000174808	rs2278862	0.101195853	0.033037561	0.095669189	0.096121361	0.41942474	-0.707329577	0.195175199	-0.255047006	0.2523163	0.324863109	0.115460807	0.151089402	0.264894557	0.055814318	0.968970412	0.998920199	Bacteria.Firmicutes.Clostridia.Clostridiales.Lachnospiraceae..Eubacterium..ventriosum.group	BTC
340194	ENSG00000174808	rs2278862	0.261183797	0.114864091	0.199888996	0.715686045	0.189379146	-0.285198913	0.115183002	-0.02771611	0.167102551	0.178494507	0.088955799	0.075769	0.172574351	0.049694866	0.998173674	0.994266973	Bacteria.Firmicutes.Bacilli.Bacillales	BTC
340195	ENSG00000174808	rs2278862	0.545351579	0.114190974	0.377552381	0.200026357	0.088588782	-0.284310857	-0.063027292	0.11202616	0.145733415	0.177602269	0.070944778	0.086544529	0.210896816	0.030537356	0.998880039	0.950358135	Bacteria.Proteobacteria.Deltaproteobacteria.Desulfovibrionales.Desulfovibrionaceae.Bilophila	BTC
340196	ENSG00000174808	rs2278862	0.005623897	0.174730001	0.002456269	0.363740303	0.672843478	-0.422535742	0.371495824	-0.133842161	0.235039076	0.307985853	0.117949091	0.146342401	0.056941681	0.168952781	0.559083335	0.970011889	Bacteria.Firmicutes.Clostridia.Clostridiales.Ruminococcaceae.Anaerotruncus	BTC
340197	ENSG00000174808	rs2278862	0.033975208	0.0508787	0.019471343	0.148755225	0.497439731	-0.578862264	0.19850749	-0.145648765	0.229720388	0.291069996	0.082887513	0.099689937	0.125617326	0.066174119	0.999586829	0.996426659	Bacteria.Firmicutes.Negativicutes.Selenomonadales.Veillonellaceae.Megasphaera	BTC
340198	ENSG00000174808	rs2278862	0.774701986	0.328835921	0.57302516	0.275257498	0.0442361	-0.181393826	-0.034776693	0.079737155	0.153915048	0.184392026	0.061396675	0.072477554	0.337746837	0.094348282	0.80287043	0.908397531	Bacteria.Firmicutes.Negativicutes.Selenomonadales.Acidaminococcaceae.Phascolarctobacterium	BTC
340199	ENSG00000174808	rs2278862	0.42977707	0.699909595	0.484446734	0.601773695	0.214836374	-0.124873317	0.067941013	0.060691781	0.270419223	0.322566348	0.096626317	0.115740919	0.429711012	0.336134515	0.996423631	0.971636825	Bacteria.Bacteroidetes.Bacteroidia.Bacteroidales.Prevotellaceae.Prevotella.7	BTC
340200	ENSG00000174808	rs2278862	0.459175016	0.073740833	0.008548255	0.003079891	0.102420618	-0.302885734	0.212100479	-0.277706261	0.137556826	0.166685669	0.078245222	0.090373032	0.213122831	0.02379653	0.247982181	0.677264381	Bacteria.Actinobacteria.Actinobacteria.Bifidobacteriales.Bifidobacteriaceae.Bifidobacterium	BTC
340201	ENSG00000174808	rs2278862	0.790277925	0.602526605	0.363726038	0.526306861	-0.052458668	-0.13328173	-0.070469359	0.064843534	0.19645162	0.254700665	0.077048566	0.101789901	0.506414637	0.294396944	0.825040932	0.909473258	Bacteria.Firmicutes.Clostridia.Clostridiales.Ruminococcaceae.Ruminococcaceae.UCG.014	BTC
340202	ENSG00000174808	rs2278862	0.478481771	0.194004008	0.584735354	0.653377269	0.13965454	-0.317229186	0.073527066	-0.071210835	0.195923716	0.241756912	0.133885213	0.157851199	0.33409483	0.100409854	0.941417829	0.989731238	Bacteria.Actinobacteria.Coriobacteriia.Coriobacteriales.Coriobacteriaceae	BTC
340203	ENSG00000174808	rs2278862	0.614978339	0.928979962	0.737721798	0.438297987	0.101297323	-0.02681874	0.028440744	0.092528242	0.200439504	0.299753804	0.084572997	0.118656861	0.451787553	0.432897957	0.966546108	0.921954012	Bacteria.Firmicutes.Clostridia.Clostridiales.Ruminococcaceae.Ruminiclostridium.6	BTC
340204	ENSG00000174808	rs2278862	0.586761802	0.138076439	0.808871017	0.53282257	0.082663686	-0.276841007	-0.017852456	0.056436286	0.151339871	0.184414729	0.07351081	0.090010094	0.240437998	0.038771258	0.935823817	0.945122843	Bacteria.Proteobacteria.Deltaproteobacteria	BTC
340205	ENSG00000174808	rs2278862	0.596617551	0.174692711	0.960637503	0.417852787	0.07895136	-0.241601408	0.002845472	0.051710109	0.148447441	0.176087563	0.057436297	0.063427336	0.217142347	0.058224841	0.99994518	0.999865593	Bacteria.Bacteroidetes.Bacteroidia.Bacteroidales.Prevotellaceae	BTC
340206	ENSG00000174808	rs2278862	0.689107499	0.362029982	0.785401882	0.60009134	0.171632733	-0.539686702	-0.026671788	0.078224418	0.427127829	0.587978407	0.097557035	0.148486803	0.800705922	0.589119198	0.925805522	0.99665811	Bacteria.Proteobacteria	BTC
340207	ENSG00000174808	rs2278862	0.670571521	0.176144728	0.703646051	0.982931997	0.062678818	-0.24170779	0.03346548	-0.002102883	0.14669514	0.176766972	0.087592751	0.097925011	0.237686733	0.053065967	0.996893502	0.961528557	Bacteria.Firmicutes.Clostridia.Clostridiales.Lachnospiraceae.Coprococcus.1	BTC
340208	ENSG00000174808	rs2278862	0.269032767	0.288576842	0.328124061	0.462556415	0.190459322	-0.201742212	-0.075042989	-0.062130595	0.1708655	0.188567767	0.076170346	0.084079399	0.216962169	0.102536896	0.99786128	0.999462671	Bacteria.Firmicutes.Clostridia.Clostridiales.Lachnospiraceae.Anaerostipes	BTC
340209	ENSG00000174808	rs2278862	0.421032764	0.175323836	0.139034185	0.351611507	0.120122404	-0.262464926	0.115717092	-0.078584945	0.148357567	0.191577658	0.077274204	0.083769997	0.223397584	0.040560052	0.999417824	0.997023453	Bacteria.Firmicutes.Clostridia.Clostridiales.Christensenellaceae.Christensenellaceae.R.7.group	BTC
340210	ENSG00000174808	rs2278862	0.620142937	0.561973327	0.816941456	0.419314085	0.089630226	-0.129147441	0.018796256	0.079338643	0.179982186	0.221575147	0.080876632	0.097623972	0.359915418	0.175152924	0.928428625	0.924960833	Bacteria.Firmicutes.Clostridia.Clostridiales.Ruminococcaceae.Ruminococcus.2	BTC
340211	ENSG00000174808	rs2278862	0.019752584	0.426676002	0.02290089	0.578431113	1.826147118	-0.758106184	-0.308916093	0.092093768	0.764343972	0.94782852	0.13260912	0.164911451	0.834934434	0.7152169	0.996576058	0.843195709	Bacteria.Firmicutes.Clostridia.Clostridiales	BTC
340212	ENSG00000174808	rs2278862	0.973997391	0.283914114	0.504574098	0.995546816	-0.006366236	-0.254647943	0.06557367	0.000541532	0.194572848	0.235706629	0.097728049	0.096659955	0.514487335	0.127572433	0.740066709	0.992983965	Bacteria.Firmicutes.Bacilli	BTC
340213	ENSG00000174808	rs2278862	0.00401073	0.060401851	0.004455167	0.112800307	1.941045774	-1.462268411	-0.373449307	0.240722621	0.650959988	0.765345973	0.12680344	0.149784338	0.334064476	0.340426698	0.844880511	0.702512358	Bacteria.Firmicutes.Clostridia.Clostridiales.Lachnospiraceae	BTC
340214	ENSG00000174808	rs2278862	0.894313808	0.165119552	0.497962246	0.773344025	0.021749933	-0.278348616	0.05173158	0.024484092	0.163090847	0.198307569	0.07591242	0.084664986	0.343879205	0.069599389	0.882645204	0.996759562	Bacteria.Bacteroidetes.Bacteroidia.Bacteroidales.Porphyromonadaceae	BTC
340215	ENSG00000174808	rs2278862	0.625074944	0.392823478	0.183789022	0.696632664	-0.091802557	-0.192029128	-0.107729356	0.036271928	0.186981295	0.223252324	0.080200015	0.092630526	0.411844332	0.158773815	0.974916192	0.984760276	Bacteria.Firmicutes.Clostridia.Clostridiales.Ruminococcaceae.Ruminococcus.1	BTC
340216	ENSG00000174808	rs2278862	0.339416476	0.259691029	0.288001988	0.995444262	0.169757533	-0.250459337	-0.071346912	-0.000500133	0.176409978	0.220300229	0.066607568	0.087260879	0.234297773	0.119847719	0.943988959	0.967201636	Bacteria.Proteobacteria.Betaproteobacteria.Burkholderiales.Alcaligenaceae	BTC
340217	ENSG00000174808	rs2278862	0.501734885	0.207201174	0.613007584	0.802300729	0.122346813	-0.277971761	0.046980678	-0.028736731	0.181127509	0.218222108	0.092445271	0.114315517	0.305296555	0.082346178	0.91821364	0.901530053	Bacteria.Firmicutes.Clostridia.Clostridiales.Ruminococcaceae.Ruminococcaceae.UCG.005	BTC
340218	ENSG00000174808	rs2278862	0.697163492	0.150528766	0.967198038	0.595992918	0.060960433	-0.264683321	0.002961097	-0.050076561	0.155966996	0.18196712	0.071733617	0.093995596	0.305057195	0.053143297	0.860818999	0.994491973	Bacteria.Firmicutes.Clostridia.Clostridiales.Peptostreptococcaceae.Intestinibacter	BTC
340219	ENSG00000174808	rs2278862	0.733184274	0.710855321	0.880001965	0.675644289	0.091830163	-0.125119513	0.014987575	0.050098996	0.268244058	0.336063241	0.098893422	0.119203142	0.626145129	0.365525297	0.996483139	0.880926995	Bacteria.Bacteroidetes.Bacteroidia.Bacteroidales.Porphyromonadaceae.Butyricimonas	BTC
340220	ENSG00000174808	rs2278862	0.303475386	0.532022478	0.087930152	0.045984718	-0.2377326	0.167819671	-0.139927965	0.186629771	0.229228852	0.267131731	0.080785928	0.091759584	0.333039439	0.369385375	0.390580065	0.551649662	Bacteria.Firmicutes.Erysipelotrichia.Erysipelotrichales.Erysipelotrichaceae.Holdemanella	BTC
340221	ENSG00000174808	rs2278862	0.475353063	0.955738064	0.585173004	0.462513651	0.216087597	0.021544133	-0.038758403	-0.067057844	0.300999979	0.386692414	0.070657573	0.090738586	0.707598988	0.59153862	0.999785669	0.999420701	Bacteria.Firmicutes.Clostridia.Clostridiales.Ruminococcaceae.Faecalibacterium	BTC
340222	ENSG00000174808	rs2278862	0.728836985	0.972917818	0.33003241	0.124988304	-0.069471511	-0.007849193	0.119773614	-0.199213254	0.199545864	0.230330316	0.122057088	0.128201262	0.466413275	0.286225113	0.925664213	0.949592213	Bacteria.Actinobacteria	BTC
340223	ENSG00000174808	rs2278862	0.187900246	0.109272706	0.138690025	0.307326103	0.251770471	-0.444415737	0.140456659	-0.144553038	0.189215968	0.273757431	0.093711862	0.14050551	0.225625661	0.066386559	0.999550585	0.936752671	Bacteria.Firmicutes.Clostridia.Clostridiales.Lachnospiraceae.Lachnospiraceae.ND3007.group	BTC
340224	ENSG00000174808	rs2278862	0.091942539	0.27135767	0.09247828	0.524699192	0.492870569	-0.467467161	-0.138639247	0.075158171	0.288209349	0.421435029	0.081206676	0.117523028	0.356271899	0.338079615	0.726849035	0.894222257	Bacteria.Firmicutes.Clostridia.Clostridiales.Lachnospiraceae..Eubacterium..rectale.group	BTC
340225	ENSG00000174808	rs2278862	0.611979785	0.150727806	0.836336139	0.642566601	0.081430155	-0.281688821	-0.013881229	0.03759764	0.159769021	0.193754174	0.066929769	0.080637106	0.285640365	0.052479942	0.997528932	0.993985312	Bacteria.Bacteroidetes.Bacteroidia.Bacteroidales.Rikenellaceae.Alistipes	BTC
340226	ENSG00000174808	rs2278862	0.654097302	0.909788992	0.281015511	0.187891361	-0.093389462	-0.02716391	-0.088759563	0.121281241	0.207475748	0.238824084	0.081659775	0.091146032	0.520996865	0.365706867	0.997152221	0.990360691	Bacteria.Firmicutes.Clostridia.Clostridiales.Family.XI	BTC
340227	ENSG00000174808	rs2278862	0.1250609	0.100026915	0.088320332	0.313198613	0.319296199	-0.415965695	0.228018335	-0.149446717	0.205519422	0.249359666	0.131809281	0.147050073	0.160141082	0.061441101	0.670385008	0.987554159	Bacteria.Firmicutes.Clostridia.Clostridiales.Family.XIII	BTC
340228	ENSG00000174808	rs2278862	0.327693356	0.228166591	0.33722331	0.783537967	0.195618229	-0.298737921	-0.073989053	0.027151878	0.198378954	0.245592718	0.076537797	0.09843584	0.269076058	0.11875326	0.938500455	0.94831215	Bacteria.Proteobacteria.Betaproteobacteria.Burkholderiales	BTC
340229	ENSG00000174808	rs2278862	0.643789332	0.26170063	0.77023531	0.849007505	0.068221647	-0.216321545	0.015984653	0.015419365	0.146858317	0.191084672	0.054504746	0.080673132	0.265414898	0.05962044	0.848754566	0.878621663	Bacteria.Fusobacteria.Fusobacteriia.Fusobacteriales	BTC
340230	ENSG00000174808	rs2278862	0.913109371	0.424167625	0.285565474	0.596445615	-0.018269839	-0.183302692	-0.067464664	0.046975241	0.1667923	0.227931169	0.062662833	0.08828325	0.407658444	0.16203762	0.995652601	0.993943049	Bacteria.Firmicutes.Clostridia.Clostridiales.Clostridiaceae.1	BTC
340231	ENSG00000174808	rs2278862	0.560437535	0.454002205	0.018575777	0.682366371	-0.090132078	-0.135557903	-0.16838648	0.036146747	0.154030597	0.179973581	0.069763828	0.087937261	0.279186643	0.107665529	0.430158462	0.911510007	Bacteria.Firmicutes.Clostridia.Clostridiales.Lachnospiraceae.Lachnospira	BTC
340232	ENSG00000174808	rs2278862	0.391535391	0.12950992	0.448305415	0.440009931	0.167895965	-0.369156496	0.114841729	-0.133205668	0.194661886	0.240458278	0.150554502	0.171464155	0.28460924	0.074774134	0.857909507	0.994989321	Bacteria.Actinobacteria.Coriobacteriia.Coriobacteriales	BTC
340233	ENSG00000174808	rs2278862	0.988942531	0.093498399	0.574978213	0.257091839	-0.002523917	-0.375111413	0.029799803	0.088652191	0.181426273	0.220419665	0.052879826	0.077548463	0.568069383	0.059183969	0.968513781	0.965530807	Bacteria.Proteobacteria.Gammaproteobacteria.Enterobacteriales.Enterobacteriaceae	BTC
340234	ENSG00000174808	rs2278862	0.545969024	0.192925476	0.591408092	0.860508089	0.091091077	-0.236799666	0.048898107	0.019140568	0.150080988	0.18002041	0.090648384	0.108497358	0.243044182	0.04363018	0.833212974	0.999116829	Bacteria.Firmicutes.Clostridia.Clostridiales.Ruminococcaceaencultured	BTC
340235	ENSG00000174808	rs2278862	0.611287281	0.114314108	0.551908115	0.656754012	0.073856636	-0.285260077	0.039138153	0.033575988	0.144627428	0.178256999	0.065451985	0.075211379	0.219166741	0.032130641	0.938970152	0.990835033	Bacteria.Bacteroidetes.Bacteroidia.Bacteroidales.Porphyromonadaceae.Parabacteroides	BTC
340236	ENSG00000174808	rs2278862	0.361422436	0.604858059	0.397523281	0.854676706	0.210477248	-0.17183433	0.068823254	0.020702767	0.22901912	0.330500727	0.080817736	0.112592643	0.471286091	0.3857919	0.999437234	0.999340922	Bacteria.Proteobacteria.Betaproteobacteria.Neisseriales.Neisseriaceae	BTC
340237	ENSG00000174808	rs2278862	0.537322253	0.167282234	0.057545337	0.053611641	0.088676634	-0.243115404	-0.103572041	0.141999096	0.143002032	0.174105452	0.053584754	0.072259809	0.250102456	0.048895114	0.485584237	0.692253292	Bacteria.Proteobacteria.Betaproteobacteria.Burkholderiales.Alcaligenaceae.Sutterella	BTC
340238	ENSG00000174808	rs2278862	0.125309155	0.872017053	0.142750771	0.859918347	0.579140395	-0.090566793	-0.109049642	-0.018629763	0.373021326	0.560007384	0.073517553	0.105152582	0.693328646	0.737395825	0.99911693	0.997690506	Bacteria.Bacteroidetes.Bacteroidia.Bacteroidales.Bacteroidaceae.Bacteroides	BTC
340239	ENSG00000174808	rs2278862	0.643351405	0.262277572	0.770160886	0.84878682	0.068317577	-0.216206315	0.015980814	0.015445013	0.146870478	0.191216206	0.05447349	0.080687921	0.265188181	0.061665022	0.835240479	0.88437484	Bacteria.Fusobacteria.Fusobacteriia.Fusobacteriales.Fusobacteriaceae.Fusobacterium	BTC
340240	ENSG00000174808	rs2278862	0.640941211	0.601221416	0.924784591	0.42522178	0.090950343	-0.120386674	0.007482811	0.075356671	0.194113723	0.229231545	0.078957527	0.093918223	0.461116759	0.26285734	0.999814869	0.919133689	Bacteria.Actinobacteria.Actinobacteria.Corynebacteriales.Corynebacteriaceae	BTC
340241	ENSG00000174808	rs2278862	0.939783891	0.477727359	0.369322754	0.560842855	-0.012989086	-0.16638208	-0.059146527	0.053004929	0.171292613	0.233018905	0.065432999	0.090676368	0.427089676	0.164799608	0.99830237	0.997282036	Bacteria.Firmicutes.Clostridia.Clostridiales.Clostridiaceae.1.Clostridium.sensu.stricto.1	BTC
340242	ENSG00000174808	rs2278862	0.014246268	0.047346605	0.011567154	0.154027247	0.73792137	-0.756616896	-0.248569054	0.188815101	0.293091054	0.374389939	0.095694374	0.13093853	0.168640241	0.122511836	0.996108676	0.945965891	Bacteria.Firmicutes.Clostridia.Clostridiales.Lachnospiraceae..Ruminococcus..gnavus.group	BTC
340243	ENSG00000174808	rs2278862	0.656381929	0.189721809	0.858489292	0.994031676	0.065674078	-0.239065703	-0.010036241	0.000535873	0.146941739	0.18041933	0.056069679	0.071367539	0.217886034	0.049449475	0.95477287	0.987475618	Bacteria.Firmicutes.Negativicutes.Selenomonadales.Veillonellaceae.Dialister	BTC
340244	ENSG00000174808	rs2278862	0.374304731	0.607516568	0.399452485	0.784587253	0.195153597	-0.155393677	0.06657807	0.028334872	0.218170502	0.301098226	0.078503432	0.103238056	0.432613876	0.338122876	0.984987993	0.979204363	Bacteria.Proteobacteria.Deltaproteobacteria.Desulfovibrionales.Desulfovibrionaceae.Desulfovibrio	BTC
340245	ENSG00000174808	rs2278862	0.725931501	0.21513622	0.789399887	0.990651934	0.054793794	-0.245381506	0.022550145	-0.001371223	0.155647475	0.196055413	0.084086962	0.116592638	0.316566899	0.059045149	0.750843209	0.960460929	Bacteria.Firmicutes.Bacilli.Lactobacillales.Streptococcaceae	BTC
340246	ENSG00000174808	rs2278862	0.314082354	0.357686269	0.287082559	0.909760712	0.183270799	-0.222289003	0.105538049	-0.013509129	0.180663916	0.239985876	0.098338124	0.11873437	0.301493117	0.163235009	0.95846168	0.997435765	Bacteria.Firmicutes.Clostridia.Clostridiales.Ruminococcaceae.Ruminiclostridium.9	BTC
340247	ENSG00000174808	rs2278862	0.346060477	0.290368474	0.371809412	0.916528907	0.191644304	-0.27076532	-0.067925361	0.010618504	0.201934054	0.254033473	0.075538854	0.100927527	0.330887128	0.131938275	0.952041951	0.939737785	Bacteria.Proteobacteria.Betaproteobacteria	BTC
340248	ENSG00000174808	rs2278862	0.805518926	0.230499443	0.859492407	0.809333181	0.047055379	-0.283570154	-0.011090067	-0.01834615	0.190351598	0.234307015	0.062404243	0.075730495	0.456541012	0.13538452	0.999614985	0.99936283	Bacteria.Firmicutes.Clostridia.Clostridiales.Lachnospiraceae.Tyzzerella.4	BTC
340249	ENSG00000174808	rs2278862	0.544178478	0.989800703	0.203021447	0.234524358	-0.126085911	0.003490183	-0.112163721	0.136143171	0.206812545	0.271994988	0.087235673	0.113475979	0.437838383	0.387751146	0.806364173	0.870639678	Bacteria.Firmicutes.Clostridia.Clostridiales.Lachnospiraceae..Eubacterium..xylanophilum.group	BTC
340250	ENSG00000174808	rs2278862	0.625483845	0.106614169	0.839178266	0.396136192	0.0847416	-0.367130686	0.016131034	-0.095424147	0.172804253	0.224416737	0.079171951	0.111724109	0.396887518	0.056952863	0.968870876	0.935452597	Bacteria.Firmicutes.Clostridia.Clostridiales.Ruminococcaceae.Ruminococcaceae.UCG.003	BTC
340251	ENSG00000174808	rs2278862	0.593747953	0.144072165	0.288404444	0.60855484	0.078694018	-0.264661413	0.073235416	-0.042644543	0.146812222	0.179025428	0.068428215	0.082870054	0.213360668	0.037793526	0.781403051	0.964693841	Bacteria.Proteobacteria.Gammaproteobacteria.Pasteurellales.Pasteurellaceae.Haemophilus	BTC
340252	ENSG00000174808	rs2278862	0.238196547	0.11925072	0.188888162	0.44149427	0.218606373	-0.364257329	0.090418399	-0.07513526	0.183658192	0.230773564	0.0681073	0.09703122	0.241467005	0.074542401	0.797933629	0.926870238	Bacteria.Firmicutes.Clostridia.Clostridiales.Lachnospiraceae.Lachnospiraceae.UCG.010	BTC
340253	ENSG00000174827	rs9441166	0.560769173	0.267208526	0.333506253	0.380952523	0.266542206	-0.443668878	0.083387653	-0.063204777	0.455892002	0.396497206	0.085594581	0.071656917	0.902918225	0.535251214	0.998947111	0.981145089	Bacteria.Bacteroidetes	PDZK1
340254	ENSG00000174827	rs9441166	6.94E-05	9.56E-07	0.399706778	0.276459018	0.770377796	-0.871446518	-0.069187739	0.070858625	0.181391108	0.161211091	0.081624802	0.064570195	0.001130018	1.05E-05	0.99514452	0.969189617	Bacteria.Firmicutes.Clostridia.Clostridiales.Ruminococcaceae.Subdoligranulum	PDZK1
340255	ENSG00000174827	rs9441166	0.000106722	3.28E-07	0.718146102	0.73939034	0.666607152	-0.799002756	0.028344562	0.021952799	0.161678354	0.140667211	0.078194633	0.065714325	0.00101985	2.57E-06	0.997851323	0.977487446	Bacteria.Firmicutes.Clostridia.Clostridiales.Lachnospiraceae.Fusicatenibacter	PDZK1
340256	ENSG00000174827	rs9441166	6.39E-05	3.97E-07	0.421223114	0.384580969	0.749468188	-0.828905538	0.046973298	-0.048420064	0.175496284	0.147197189	0.058038425	0.055317772	0.000963817	3.89E-06	0.937318069	0.997412515	Bacteria.Proteobacteria.Gammaproteobacteria.Enterobacteriales.Enterobacteriaceae.Citrobacter	PDZK1
340257	ENSG00000174827	rs9441166	0.000156682	4.67E-06	0.926423802	0.357136148	0.680521321	-0.705322558	-0.006936413	0.053874733	0.169665813	0.141365476	0.07482757	0.058096866	0.001378968	2.42E-05	0.998970432	0.998994847	Bacteria.Firmicutes.Erysipelotrichia.Erysipelotrichales.Erysipelotrichaceae.Erysipelatoclostridium	PDZK1
340258	ENSG00000174827	rs9441166	0.005395456	2.59E-05	0.628878393	0.961357372	0.612989083	-0.798100001	-0.06531888	-0.004770891	0.213030974	0.176384368	0.134519313	0.098096649	0.039215636	0.000274181	0.998330087	0.999834196	Bacteria.Actinobacteria.Coriobacteriia.Coriobacteriales.Coriobacteriaceae.Collinsella	PDZK1
340259	ENSG00000174827	rs9441166	0.000315555	6.43E-08	0.361859567	0.369830232	0.588612318	-0.760494539	0.073440174	0.060885771	0.154805209	0.124841718	0.079983096	0.067428989	0.001686573	4.83E-07	0.890732322	0.849895857	Bacteria.Firmicutes.Clostridia.Clostridiales.Lachnospiraceaencultured	PDZK1
340260	ENSG00000174827	rs9441166	0.001919257	1.65E-06	0.983380858	0.311485394	0.67865396	-0.859765615	-0.002069349	0.076342797	0.209976478	0.163319992	0.098966462	0.074850949	0.015136126	2.42E-05	0.998793879	0.998019463	Bacteria.Firmicutes.Clostridia.Clostridiales.Lachnospiraceae.Blautia	PDZK1
340261	ENSG00000174827	rs9441166	0.002134078	1.87E-05	0.929628004	0.478315008	0.676507255	-0.864683457	-0.007839883	-0.057448351	0.211622888	0.187379854	0.088435699	0.080564601	0.023710018	0.000203014	0.998768023	0.985214694	Bacteria.Firmicutes.Clostridia.Clostridiales.Ruminococcaceae.Ruminococcaceae.NK4A214.group	PDZK1
340262	ENSG00000174827	rs9441166	0.001209773	3.74E-06	0.61611272	0.331345342	0.749263393	-0.871874845	0.05432488	-0.088672457	0.221479751	0.172700481	0.107840428	0.090610441	0.016744836	5.52E-05	0.999274386	0.998480911	Bacteria.Firmicutes.Clostridia.Clostridiales.Ruminococcaceae.Ruminococcaceae.UCG.013	PDZK1
340263	ENSG00000174827	rs9441166	0.560742594	0.267168942	0.333528203	0.381013941	0.266560959	-0.443709236	0.083384173	-0.063197556	0.455893077	0.396500152	0.085594924	0.071658025	0.90140863	0.53479442	0.998912436	0.981117471	Bacteria.Bacteroidetes.Bacteroidia.Bacteroidales	PDZK1
340264	ENSG00000174827	rs9441166	0.003181563	0.000106565	0.810906314	0.819557784	0.650191463	-0.737959161	-0.018226629	0.014068872	0.212357508	0.178965531	0.075875566	0.061429449	0.015525768	0.000431993	0.998735039	0.999709092	Bacteria.Bacteroidetes.Bacteroidia.Bacteroidales.Prevotellaceae.Prevotella.9	PDZK1
340265	ENSG00000174827	rs9441166	0.006099443	7.65E-06	0.26905325	0.795567412	0.544988388	-0.735260865	0.097182911	-0.017161836	0.192329105	0.151369456	0.087188821	0.065972124	0.024629861	4.60E-05	0.99786128	0.999462671	Bacteria.Firmicutes.Clostridia.Clostridiales.Lachnospiraceae.Anaerostipes	PDZK1
340266	ENSG00000174827	rs9441166	0.00456944	0.000703152	0.709830155	0.398715249	0.636665616	-0.653766966	0.032867375	-0.065470243	0.2168322	0.183868886	0.087952777	0.077075909	0.05001079	0.005077238	0.997570438	0.978219933	Bacteria.Firmicutes.Clostridia.Clostridiales.Lachnospiraceae.Lachnospiraceae.UCG.008	PDZK1
340267	ENSG00000174827	rs9441166	1.40E-05	2.15E-06	0.122275282	0.80649496	0.790730298	-0.77197129	-0.13754825	0.019224784	0.168491695	0.1486197	0.087868668	0.078169849	0.000205197	1.08E-05	0.429676983	0.910444892	Bacteria.Firmicutes.Bacilli.Lactobacillales	PDZK1
340268	ENSG00000174827	rs9441166	0.000326672	1.68E-06	0.589498348	0.566024913	0.650414169	-0.73646409	0.042543925	-0.03774776	0.171531713	0.14004326	0.078463589	0.065441412	0.002755909	1.46E-05	0.999507593	0.935584968	Bacteria.Firmicutes.Clostridia.Clostridiales.Lachnospiraceae.Lachnoclostridium	PDZK1
340269	ENSG00000174827	rs9441166	0.000210169	2.20E-07	0.091517284	0.530786498	0.61046809	-0.76843719	0.151068469	-0.04458456	0.15556805	0.132918776	0.088220121	0.070754768	0.00163218	1.74E-06	0.490339492	0.932690213	Bacteria.Actinobacteria.Actinobacteria	PDZK1
340270	ENSG00000174827	rs9441166	3.56E-05	1.58E-07	0.600564822	0.893542238	0.716669452	-0.772362223	0.033067402	-0.006567022	0.161573227	0.13169309	0.062850833	0.048883452	0.000296844	1.10E-06	0.998409995	0.996467843	Bacteria.Verrucomicrobia	PDZK1
340271	ENSG00000174827	rs9441166	3.58E-05	1.69E-07	0.605011959	0.909021424	0.716432864	-0.771355538	0.032657041	-0.005604935	0.161563429	0.131895539	0.062838356	0.048860794	0.000302496	1.14E-06	0.99894297	0.998882343	Bacteria.Verrucomicrobia.Verrucomicrobiae.Verrucomicrobiales.Verrucomicrobiaceae.Akkermansia	PDZK1
340272	ENSG00000174827	rs9441166	0.019919892	0.000193002	0.415536355	0.483290812	0.547270568	-0.679100204	-0.08959709	0.059533527	0.229387258	0.171949496	0.109351576	0.084444709	0.069035448	0.000875189	0.999550585	0.961798062	Bacteria.Firmicutes.Clostridia.Clostridiales.Lachnospiraceae.Lachnospiraceae.ND3007.group	PDZK1
340273	ENSG00000174827	rs9441166	5.28E-07	9.79E-10	0.003058678	0.00158141	0.894305207	-0.909927812	-0.214238408	0.176007501	0.160882003	0.127747635	0.069665363	0.053402482	1.14E-05	1.28E-08	0.997466038	0.909329573	Bacteria.Bacteroidetes.Bacteroidia.Bacteroidales.Rikenellaceae	PDZK1
340274	ENSG00000174827	rs9441166	0.455971831	0.253620855	0.976404273	0.993125248	0.659454126	-0.772740728	0.004489185	0.000987199	0.879373749	0.67098732	0.151204407	0.114139824	0.999415694	0.773204767	0.995638616	0.984024559	Bacteria.Firmicutes	PDZK1
340275	ENSG00000174827	rs9441166	5.27E-05	1.82E-07	0.269664636	0.279525872	0.66731963	-0.753686509	-0.116837275	0.09449452	0.15428407	0.129279418	0.10495714	0.086664758	0.000372616	6.60E-07	0.984441985	0.943652426	Bacteria.Firmicutes.Clostridia.Clostridiales.Ruminococcaceae.Flavonifractor	PDZK1
340276	ENSG00000174827	rs9441166	0.000104733	1.83E-05	0.368593346	0.86650927	0.742833945	-0.737521539	0.09916379	0.015404317	0.179928395	0.159606083	0.109535526	0.091284757	0.001073354	6.87E-05	0.779482236	0.868048281	Bacteria.Firmicutes.Clostridia.Clostridiales.Ruminococcaceae.Butyricicoccus	PDZK1
340277	ENSG00000174827	rs9441166	0.001954056	2.13E-05	0.89976411	0.802694489	0.669977734	-0.741781865	-0.011796832	0.017340579	0.207675039	0.162016174	0.093296158	0.069121947	0.018512191	0.000209474	0.988161388	0.958055178	Bacteria.Firmicutes.Bacilli.Lactobacillales.Carnobacteriaceae	PDZK1
340278	ENSG00000174827	rs9441166	0.617463002	0.306857167	0.601978209	0.733382478	0.339698548	-0.583811497	0.062922528	-0.033862949	0.6769309	0.566910366	0.120062727	0.098993198	0.987348183	0.667079843	0.996576058	0.864103405	Bacteria.Firmicutes.Clostridia.Clostridiales	PDZK1
340279	ENSG00000174827	rs9441166	2.71E-05	1.37E-07	0.887820557	0.45810893	0.704365919	-0.819326823	0.009640477	-0.044080749	0.156116559	0.138829082	0.068078344	0.059062109	0.000225446	7.73E-07	0.754393116	0.957040409	Bacteria.Firmicutes.Negativicutes.Selenomonadales.Acidaminococcaceae	PDZK1
340280	ENSG00000174827	rs9441166	2.29E-06	1.24E-08	0.016458302	0.178000606	0.807149493	-0.843245765	0.213699629	-0.088311931	0.155892473	0.129734393	0.086817875	0.064865969	2.96E-05	8.39E-08	0.291341361	0.942815443	Bacteria.Actinobacteria.Actinobacteria.Bifidobacteriales.Bifidobacteriaceae	PDZK1
340281	ENSG00000174827	rs9441166	0.012232799	0.001896663	0.82185266	0.913159801	0.641936138	-0.748693459	-0.020176444	0.008699128	0.249174654	0.231365849	0.089252243	0.079463952	0.117748247	0.014257932	0.998986731	0.998377846	Bacteria.Firmicutes.Clostridia.Clostridiales.Family.XI.Anaerococcus	PDZK1
340282	ENSG00000174827	rs9441166	0.10833322	0.014502367	0.797937989	0.860899192	0.594115785	-0.825325935	0.02037888	0.012615953	0.364981841	0.328707673	0.079279082	0.071716101	0.652763727	0.183394187	0.956359196	0.942918039	Bacteria.Firmicutes.Clostridia.Clostridiales.Ruminococcaceae	PDZK1
340283	ENSG00000174827	rs9441166	0.000104924	5.62E-07	0.449039115	0.266779763	0.651073891	-0.733918205	0.086794639	-0.098782337	0.15772258	0.132415041	0.113970472	0.088199778	0.000471863	1.95E-06	0.953370511	0.956901174	Bacteria.Firmicutes.Clostridia.Clostridiales.Ruminococcaceae.Ruminiclostridium.5	PDZK1
340284	ENSG00000174827	rs9441166	0.003871652	0.000130669	0.970860281	0.992683704	0.690727468	-0.765407359	-0.003884043	-0.000745977	0.230697081	0.188331724	0.105924139	0.081044363	0.018364895	0.000356455	0.999789515	0.980794	Bacteria.Firmicutes.Erysipelotrichia.Erysipelotrichales.Erysipelotrichaceae	PDZK1
340285	ENSG00000174827	rs9441166	1.76E-05	6.71E-08	0.225742715	0.362941957	0.728445257	-0.798226806	-0.079427093	0.049785943	0.15729535	0.131272224	0.064953533	0.054344652	0.000131915	3.18E-07	0.745512573	0.880453759	Bacteria.Proteobacteria.Gammaproteobacteria.Pasteurellales.Pasteurellaceae	PDZK1
340286	ENSG00000174827	rs9441166	0.01809787	0.003813342	0.755885237	0.565136976	0.626178513	-0.663477118	-0.036959091	0.061979047	0.258323344	0.221206654	0.118388994	0.107204185	0.113108913	0.015803924	0.998929462	0.998920199	Bacteria.Firmicutes.Clostridia.Clostridiales.Lachnospiraceae..Eubacterium..ventriosum.group	PDZK1
340287	ENSG00000174827	rs9441166	0.00047447	4.26E-06	0.810481186	0.963520851	0.663697711	-0.7635877	-0.02374403	0.003706711	0.180457911	0.152291487	0.098617827	0.080739159	0.00303447	2.25E-05	0.998173674	0.999631787	Bacteria.Firmicutes.Bacilli.Bacillales	PDZK1
340288	ENSG00000174827	rs9441166	9.55E-05	1.97E-06	0.342082335	0.504722776	0.794915725	-0.804936314	0.158273562	-0.075846865	0.191312359	0.154269314	0.165392923	0.113078339	0.001346184	1.98E-05	0.906740375	0.989731238	Bacteria.Actinobacteria.Coriobacteriia.Coriobacteriales.Coriobacteriaceae	PDZK1
340289	ENSG00000174827	rs9441166	0.000711397	3.87E-05	0.571173759	0.759252557	0.774930309	-0.806998769	0.063145745	-0.030273075	0.218169955	0.182887489	0.110943845	0.098373645	0.010264626	0.000380852	0.92699506	0.999375391	Bacteria.Firmicutes.Clostridia.Clostridiales.Family.XIII.Family.XIII.AD3011.group	PDZK1
340290	ENSG00000174827	rs9441166	0.000178576	6.09E-07	0.100070633	0.1917452	0.621574795	-0.727325763	0.141461863	-0.089193189	0.156473231	0.131718844	0.084813536	0.067624589	0.001153881	2.40E-06	0.760739436	0.968856518	Bacteria.Firmicutes.Clostridia.Clostridiales.Lachnospiraceae..Eubacterium..hallii.group	PDZK1
340291	ENSG00000174827	rs9441166	0.00844035	0.001651995	0.893140291	0.832674622	0.659211559	-0.727475138	-0.012216193	0.017465728	0.242767448	0.221687217	0.090590474	0.082342641	0.058450651	0.007181687	0.999586829	0.996426659	Bacteria.Firmicutes.Negativicutes.Selenomonadales.Veillonellaceae.Megasphaera	PDZK1
340292	ENSG00000174827	rs9441166	0.001962337	2.13E-05	0.893620748	0.801927913	0.669050998	-0.741690344	-0.012441977	0.017407403	0.207478054	0.162008066	0.092684074	0.069113971	0.017966284	0.000220802	0.963485106	0.977431316	Bacteria.Firmicutes.Bacilli.Lactobacillales.Carnobacteriaceae.Granulicatella	PDZK1
340293	ENSG00000174827	rs9441166	3.91E-05	3.58E-07	0.542503653	0.326809377	0.735604274	-0.843321423	0.042303271	-0.060247686	0.166825333	0.14904283	0.069099511	0.060985586	0.000362997	2.07E-06	0.798298507	0.908460272	Bacteria.Firmicutes.Negativicutes.Selenomonadales.Acidaminococcaceae.Phascolarctobacterium	PDZK1
340294	ENSG00000174827	rs9441166	0.098443743	0.056428171	0.06447295	0.019247939	0.364851696	-0.38888708	-0.16568022	0.182495654	0.217674849	0.200268518	0.088110952	0.076055409	0.172733677	0.060567769	0.732418264	0.71652672	Bacteria.Firmicutes.Clostridia.Clostridiales.Ruminococcaceae.Ruminococcaceae.UCG.014	PDZK1
340295	ENSG00000174827	rs9441166	2.29E-06	1.24E-08	0.01645876	0.177952441	0.807196556	-0.843248709	0.213709821	-0.088326502	0.155897835	0.129736538	0.086822401	0.064869368	2.97E-05	8.39E-08	0.291774463	0.941859322	Bacteria.Actinobacteria.Actinobacteria.Bifidobacteriales.Bifidobacteriaceae.Bifidobacterium	PDZK1
340296	ENSG00000174827	rs9441166	0.004334387	0.001155233	0.35531823	0.15546253	0.56513971	-0.592435243	-0.074512095	0.10108204	0.191265893	0.174355458	0.080046467	0.07034597	0.024822517	0.002749271	0.974916192	0.944015052	Bacteria.Firmicutes.Clostridia.Clostridiales.Ruminococcaceae.Ruminococcus.1	PDZK1
340297	ENSG00000174827	rs9441166	5.32E-07	9.88E-10	0.003088351	0.001592767	0.893805465	-0.909606401	-0.2142671	0.176038065	0.160858808	0.127742318	0.069749513	0.053449795	1.15E-05	1.30E-08	0.997528932	0.911187027	Bacteria.Bacteroidetes.Bacteroidia.Bacteroidales.Rikenellaceae.Alistipes	PDZK1
340298	ENSG00000174827	rs9441166	0.000897503	9.97E-06	0.407126311	0.30924391	0.839434483	-0.908660961	0.080569501	-0.075576748	0.241315149	0.189860976	0.096572362	0.073754693	0.014377402	0.000142634	0.999028109	0.997798285	Bacteria.Actinobacteria.Actinobacteria.Micrococcales.Micrococcaceae	PDZK1
340299	ENSG00000174827	rs9441166	1.25E-05	3.86E-08	0.046429456	0.076528745	0.712729276	-0.788592388	0.121651426	-0.093215692	0.150825366	0.126807536	0.05993776	0.05180413	0.000110545	2.71E-07	0.888005945	0.888376871	Bacteria.Proteobacteria.Betaproteobacteria.Burkholderiales.Alcaligenaceae.Parasutterella	PDZK1
340300	ENSG00000174827	rs9441166	0.000100294	3.67E-07	0.190708857	0.18192675	0.644399308	-0.739518476	0.112958607	-0.087574614	0.155613117	0.130849257	0.085440758	0.064915097	0.000620645	1.54E-06	0.999334555	0.984149161	Bacteria.Firmicutes.Erysipelotrichia.Erysipelotrichales.Erysipelotrichaceae.Erysipelotrichaceae.UCG.003	PDZK1
340301	ENSG00000174827	rs9441166	0.05072553	0.00497926	0.906191786	0.887130512	0.724855688	-0.800835187	-0.017160487	0.01424591	0.36423175	0.275585774	0.145062969	0.099981374	0.426710241	0.057111842	0.99967607	0.999141757	Bacteria.Firmicutes.Negativicutes.Selenomonadales	PDZK1
340302	ENSG00000174827	rs9441166	0.000408067	2.37E-06	0.481056555	0.377831862	0.784317056	-0.853887162	0.066818309	-0.069650835	0.210605258	0.16519029	0.094293735	0.078446594	0.003618209	1.86E-05	0.850292729	0.983601814	Bacteria.Firmicutes.Clostridia.Clostridiales.Ruminococcaceae..Eubacterium..coprostanoligenes.group	PDZK1
340303	ENSG00000174827	rs9441166	0.001462676	0.000214447	0.558053736	0.948370964	0.796547988	-0.768054767	0.057909063	-0.00504231	0.239823809	0.196025922	0.098363121	0.077574725	0.020238262	0.001849728	0.798410269	0.915036585	Bacteria.Firmicutes.Erysipelotrichia.Erysipelotrichales.Erysipelotrichaceae.Faecalitalea	PDZK1
340304	ENSG00000174827	rs9441166	2.34E-05	9.01E-08	0.448898192	0.914771961	0.701041664	-0.779295663	-0.055380998	0.006563769	0.153974956	0.129731796	0.072698374	0.061096802	0.00017741	4.31E-07	0.998880039	0.998885873	Bacteria.Proteobacteria.Deltaproteobacteria.Desulfovibrionales.Desulfovibrionaceae.Bilophila	PDZK1
340305	ENSG00000174827	rs9441166	0.004205924	0.000181145	0.966587941	0.987968871	0.692186025	-0.768541512	-0.004503041	0.001268896	0.233432423	0.193675992	0.107094677	0.083829703	0.021099859	0.000565114	0.996081303	0.960882518	Bacteria.Firmicutes.Erysipelotrichia.Erysipelotrichales	PDZK1
340306	ENSG00000174827	rs9441166	0.000104249	2.00E-07	0.691590639	0.474498004	0.651040904	-0.751889029	0.02535999	0.039024678	0.157643159	0.129502284	0.063647917	0.054254014	0.000586477	1.14E-06	0.996033175	0.956053475	Bacteria.Firmicutes.Clostridia.Clostridiales.Lachnospiraceae.Lachnospiraceae.NK4A136.group	PDZK1
340307	ENSG00000174827	rs9441166	0.018502531	0.004035169	0.8064569	0.408955405	0.622270234	-0.62385432	0.018354035	-0.046021409	0.257643799	0.209367779	0.07461432	0.055379037	0.087369041	0.012569425	0.904179077	0.995251343	Bacteria.Proteobacteria.Gammaproteobacteria	PDZK1
340308	ENSG00000174827	rs9441166	0.000316152	6.98E-06	0.805835023	0.663197273	0.665387476	-0.733332131	-0.019872279	0.033147269	0.175023388	0.15021112	0.080522294	0.075770025	0.002310522	2.55E-05	0.961712926	0.932592316	Bacteria.Firmicutes.Clostridia.Clostridiales.Lachnospiraceae..Eubacterium..eligens.group	PDZK1
340309	ENSG00000174827	rs9441166	0.000219916	5.20E-07	0.590593804	0.799880925	0.647605194	-0.74451004	0.052697483	-0.018999637	0.16560116	0.133840696	0.097477167	0.07464726	0.001111234	2.12E-06	0.997048205	0.999513539	Bacteria.Firmicutes.Clostridia.Clostridiales.Lachnospiraceae.Dorea	PDZK1
340310	ENSG00000174827	rs9441166	1.21E-05	5.26E-08	0.159827595	0.442395574	0.739705021	-0.792298274	-0.100739942	0.046202148	0.15629179	0.128999439	0.070859795	0.05978486	0.000118327	3.09E-07	0.88069071	0.939697157	Bacteria.Proteobacteria.Deltaproteobacteria	PDZK1
340311	ENSG00000174827	rs9441166	0.000243241	2.20E-06	0.952966136	0.675935397	0.687692935	-0.743344414	0.004016811	-0.02374241	0.177215639	0.143276565	0.067843502	0.056545435	0.002164051	1.75E-05	0.949153628	0.933192521	Bacteria.Proteobacteria.Betaproteobacteria.Burkholderiales.Alcaligenaceae	PDZK1
340312	ENSG00000174827	rs9441166	0.000226051	2.29E-07	0.82835721	0.49828051	0.658666424	-0.794731734	0.014711283	0.037426421	0.168783626	0.137692649	0.067585023	0.054961451	0.00181051	1.80E-06	0.948625605	0.915747216	Bacteria.Firmicutes.Clostridia.Clostridiales.Lachnospiraceae.Roseburia	PDZK1
340313	ENSG00000174827	rs9441166	2.13E-06	8.80E-09	0.012451228	0.053812013	0.810033237	-0.83618198	0.189244461	-0.125943359	0.15585818	0.126982766	0.073650449	0.06414464	2.95E-05	5.24E-08	0.414233494	0.858887419	Bacteria.Firmicutes.Clostridia.Clostridiales.Peptostreptococcaceae	PDZK1
340314	ENSG00000174827	rs9441166	0.004532149	0.000217393	0.854105135	0.898687309	0.655903887	-0.748371047	-0.015989765	0.009405234	0.223165498	0.19120031	0.086616218	0.073587136	0.03773797	0.001345953	0.997152221	0.990360691	Bacteria.Firmicutes.Clostridia.Clostridiales.Family.XI	PDZK1
340315	ENSG00000174827	rs9441166	0.000739401	5.62E-06	0.193011565	0.192402648	0.985786608	-0.963365176	0.164603008	-0.118241526	0.278484511	0.195007818	0.125159411	0.089782915	0.013571989	9.05E-05	0.99946547	0.972078348	Bacteria.Firmicutes.Erysipelotrichia.Erysipelotrichales.Erysipelotrichaceae..Clostridium..innocuum.group	PDZK1
340316	ENSG00000174827	rs9441166	0.114412233	0.206258139	0.660277225	0.586924363	0.899834665	-0.53141394	-0.058891785	-0.051211554	0.562455562	0.416310974	0.133383119	0.093798459	0.542890007	0.513548744	0.921846173	0.99665811	Bacteria.Proteobacteria	PDZK1
340317	ENSG00000174827	rs9441166	0.000400614	1.15E-07	0.980796683	0.232881512	0.651028917	-0.816984338	0.001696162	-0.069397705	0.174550596	0.137391466	0.07020098	0.05763824	0.003306997	1.41E-06	0.999305535	0.989974535	Bacteria.Proteobacteria.Gammaproteobacteria.Pseudomonadales.Pseudomonadaceae.Pseudomonas	PDZK1
340318	ENSG00000174827	rs9441166	0.05816244	0.005205692	0.684612123	0.859570741	0.578074572	-0.727657006	0.028621213	-0.01079434	0.299835018	0.251768252	0.070154239	0.060774423	0.358993692	0.044706475	0.999785669	0.999420701	Bacteria.Firmicutes.Clostridia.Clostridiales.Ruminococcaceae.Faecalibacterium	PDZK1
340319	ENSG00000174827	rs9441166	0.001042653	1.53E-05	0.264681945	0.26559608	0.593344205	-0.686672029	-0.094212417	0.078121907	0.172947441	0.147034649	0.083747596	0.069578602	0.004933601	3.50E-05	0.999989953	0.995249858	Bacteria.Firmicutes.Clostridia.Clostridiales.Christensenellaceae	PDZK1
340320	ENSG00000174827	rs9441166	1.87E-05	1.73E-06	0.221942918	0.829234623	0.733306656	-0.73573765	-0.10441266	-0.017133277	0.15891666	0.140103439	0.084680586	0.079122847	0.000207823	6.73E-06	0.563514694	0.955303348	Bacteria.Firmicutes.Bacilli.Lactobacillales.Streptococcaceae	PDZK1
340321	ENSG00000174827	rs9441166	0.04646277	0.003085923	0.531914947	0.264381001	0.550671618	-0.607814443	-0.067510648	0.086129164	0.27135895	0.197842095	0.107433742	0.076513532	0.157832905	0.00985704	0.999469974	0.986131077	Bacteria.Bacteroidetes.Bacteroidia.Bacteroidales.Porphyromonadaceae.Barnesiella	PDZK1
340322	ENSG00000174827	rs9441166	0.087919356	0.005265416	0.186456152	0.200894771	0.428605886	-0.571351707	-0.129438062	0.10048261	0.247442465	0.197964205	0.096955803	0.077778485	0.281063118	0.020877166	0.996483139	0.865911567	Bacteria.Bacteroidetes.Bacteroidia.Bacteroidales.Porphyromonadaceae.Butyricimonas	PDZK1
340323	ENSG00000174827	rs9441166	0.00119064	6.64E-06	0.858919127	0.766424729	0.666580643	-0.745472103	-0.01244816	0.016429043	0.196739898	0.152278294	0.069758588	0.05507883	0.007050443	4.46E-05	0.93214298	0.851957343	Bacteria.Firmicutes.Clostridia.Clostridiales.Lachnospiraceae.Tyzzerella	PDZK1
340324	ENSG00000174827	rs9441166	0.002934072	0.000784363	0.556479733	0.821826457	0.808394422	-0.80277116	0.074265043	-0.023973929	0.261664017	0.227980156	0.125641039	0.106034879	0.0404687	0.006448393	0.941212496	0.993454395	Bacteria.Firmicutes.Clostridia.Clostridiales.Ruminococcaceae.Anaerotruncus	PDZK1
340325	ENSG00000174827	rs9441166	2.24E-05	1.64E-06	0.235171256	0.853937463	0.726258417	-0.7389489	-0.101776415	-0.014646353	0.159104322	0.140346785	0.08494972	0.079246847	0.000240004	6.92E-06	0.558987056	0.921307549	Bacteria.Firmicutes.Bacilli.Lactobacillales.Streptococcaceae.Streptococcus	PDZK1
340326	ENSG00000174827	rs9441166	0.000256398	7.13E-07	0.361221513	0.592410143	0.632608976	-0.739185697	-0.0722606	0.03353047	0.163685999	0.134852607	0.078593253	0.062328245	0.001597154	3.18E-06	0.715851537	0.906418779	Bacteria.Firmicutes.Clostridia.Clostridiales.Lachnospiraceae.Lachnospira	PDZK1
340327	ENSG00000174827	rs9441166	4.04E-05	1.56E-07	0.884734953	0.896135574	0.688645585	-0.768367232	-0.009370385	0.006816252	0.156508281	0.13092533	0.06438742	0.052013193	0.000273299	7.01E-07	0.94253553	0.993341467	Bacteria.Bacteroidetes.Bacteroidia.Bacteroidales.Porphyromonadaceae.Parabacteroides	PDZK1
340328	ENSG00000174827	rs9441166	0.006012119	0.000191509	0.490760076	0.243377527	0.581804409	-0.644571453	0.054267289	-0.062626377	0.204947254	0.163111729	0.07831123	0.053203309	0.024426153	0.00060937	0.998302481	0.99762474	Bacteria.Proteobacteria.Gammaproteobacteria.Enterobacteriales.Enterobacteriaceae.Escherichia.Shigella	PDZK1
340329	ENSG00000174827	rs9441166	0.002340289	0.000154034	0.725650213	0.692894086	0.749763772	-0.829615668	0.036397672	-0.034649954	0.23682571	0.206579649	0.103280812	0.087353156	0.019803101	0.001265843	0.998201428	0.99782309	Bacteria.Firmicutes.Bacilli.Bacillales.Staphylococcaceae.Staphylococcus	PDZK1
340330	ENSG00000174827	rs9441166	5.69E-05	6.40E-08	0.181797563	0.081892304	0.83243753	-0.883142008	0.106214313	-0.097093455	0.193437834	0.144955321	0.078708269	0.054955718	0.000813078	8.61E-07	0.99830237	0.993631935	Bacteria.Firmicutes.Clostridia.Clostridiales.Clostridiaceae.1.Clostridium.sensu.stricto.1	PDZK1
340331	ENSG00000174827	rs9441166	0.012360696	0.004091455	0.880309102	0.974720624	0.719260201	-0.755795512	-0.011670641	-0.002145483	0.27961955	0.254059193	0.077206243	0.067449603	0.151421404	0.034954092	0.905894027	0.926843114	Bacteria.Firmicutes.Clostridia.Clostridiales.Lachnospiraceae..Eubacterium..rectale.group	PDZK1
340332	ENSG00000174827	rs9441166	2.83E-06	1.06E-08	0.021347354	0.048747638	0.830544268	-0.850428757	0.179836564	-0.128087253	0.162153043	0.130062936	0.076267365	0.063790891	4.24E-05	9.55E-08	0.713126428	0.956405468	Bacteria.Firmicutes.Clostridia.Clostridiales.Peptostreptococcaceae.Intestinibacter	PDZK1
340333	ENSG00000174827	rs9441166	0.000866622	1.75E-05	0.495300773	0.692997877	0.805359015	-0.822621968	0.054715032	-0.024317919	0.230782191	0.177587424	0.079793833	0.061327773	0.009488553	0.000161001	0.999614985	0.99936283	Bacteria.Firmicutes.Clostridia.Clostridiales.Lachnospiraceae.Tyzzerella.4	PDZK1
340334	ENSG00000174827	rs9441166	0.005397491	0.000237811	0.701826695	0.737433262	0.769216469	-0.820219	0.040227775	-0.026118542	0.267336854	0.211000069	0.104617202	0.077578876	0.060569582	0.0026802	0.999437234	0.997643724	Bacteria.Proteobacteria.Betaproteobacteria.Neisseriales.Neisseriaceae	PDZK1
340335	ENSG00000174827	rs9441166	1.73E-05	6.50E-08	0.215886935	0.35306774	0.726549046	-0.797252472	-0.081177867	0.050609792	0.156731539	0.130934628	0.064967088	0.05411352	0.000125146	3.16E-07	0.751507816	0.921796798	Bacteria.Proteobacteria.Gammaproteobacteria.Pasteurellales.Pasteurellaceae.Haemophilus	PDZK1
340336	ENSG00000174827	rs9441166	7.47E-05	2.36E-07	0.413806062	0.361375424	0.758663167	-0.820891646	-0.059973052	0.051719683	0.179528449	0.14242773	0.072923714	0.056270354	0.000618307	1.80E-06	0.869459173	0.994448463	Bacteria.Bacteroidetes.Bacteroidia.Bacteroidales.Porphyromonadaceae	PDZK1
340337	ENSG00000174827	rs9441166	0.008671333	0.000422472	0.744812008	0.907248708	0.634610815	-0.759173601	0.035104644	-0.009482098	0.234569083	0.204436471	0.10740132	0.081072842	0.035620777	0.00162754	0.949083102	0.925042173	Bacteria.Firmicutes.Negativicutes.Selenomonadales.Veillonellaceae	PDZK1
340338	ENSG00000174827	rs9441166	0.00233932	2.33E-05	0.779393957	0.291088396	0.740161856	-0.944904192	0.023743823	-0.079525119	0.233782515	0.207507706	0.084420679	0.074723269	0.027584251	0.000354496	0.996423631	0.943906056	Bacteria.Bacteroidetes.Bacteroidia.Bacteroidales.Prevotellaceae.Prevotella.7	PDZK1
340339	ENSG00000174827	rs9441166	0.065638134	0.011146093	0.666475472	0.53485689	0.571956965	-0.636602112	0.046196236	-0.051505239	0.305532284	0.243761923	0.106705447	0.082556334	0.33857706	0.055941442	0.996108676	0.998781139	Bacteria.Firmicutes.Clostridia.Clostridiales.Lachnospiraceae..Ruminococcus..gnavus.group	PDZK1
340340	ENSG00000174827	rs9441166	0.124485464	0.020811033	0.153764621	0.407744982	0.397136462	-0.601505564	-0.128792764	0.072332896	0.255225512	0.253989852	0.089256696	0.086814832	0.215189586	0.055263185	0.460293976	0.799284544	Bacteria.Firmicutes.Erysipelotrichia.Erysipelotrichales.Erysipelotrichaceae.Holdemanella	PDZK1
340341	ENSG00000174827	rs9441166	3.08E-05	4.85E-08	0.125734593	0.069011749	0.854918815	-0.891308862	0.120250247	-0.101254962	0.190988184	0.14464291	0.077541341	0.054777111	0.000471349	6.95E-07	0.995652601	0.976854668	Bacteria.Firmicutes.Clostridia.Clostridiales.Clostridiaceae.1	PDZK1
340342	ENSG00000174827	rs9441166	0.000116051	9.23E-07	0.515169197	0.397988673	0.750143276	-0.838976101	0.056757866	-0.058466236	0.183019203	0.154944025	0.086741185	0.068723816	0.001463363	7.48E-06	0.860703967	0.924960833	Bacteria.Firmicutes.Clostridia.Clostridiales.Ruminococcaceae.Ruminococcus.2	PDZK1
340343	ENSG00000174827	rs9441166	2.24E-05	1.09E-07	0.324672091	0.416709011	0.715397886	-0.785228649	0.066980564	-0.0414061	0.156738067	0.131746187	0.067499859	0.050663302	0.000195446	5.16E-07	0.724793028	0.87724048	Bacteria.Fusobacteria.Fusobacteriia.Fusobacteriales	PDZK1
340344	ENSG00000174827	rs9441166	2.24E-05	1.09E-07	0.325258169	0.4174438	0.716016227	-0.785651484	0.06688548	-0.041322605	0.156871164	0.131841775	0.067486342	0.050641357	0.000196398	5.31E-07	0.712676773	0.8806471	Bacteria.Fusobacteria.Fusobacteriia.Fusobacteriales.Fusobacteriaceae.Fusobacterium	PDZK1
340345	ENSG00000174827	rs9441166	0.000184229	5.24E-07	0.058384092	0.179000776	0.61448467	-0.728920969	-0.190964493	0.104447725	0.155048009	0.131088729	0.099138966	0.076897224	0.001096521	1.92E-06	0.681594595	0.980985352	Bacteria.Firmicutes.Clostridia.Clostridiales.Ruminococcaceaencultured	PDZK1
340346	ENSG00000174827	rs9441166	3.89E-05	1.13E-07	0.766945502	0.481136569	0.68477585	-0.777372491	-0.020559724	0.037141699	0.155240865	0.130667667	0.069085789	0.052423818	0.000242627	5.38E-07	0.95477287	0.954158783	Bacteria.Firmicutes.Negativicutes.Selenomonadales.Veillonellaceae.Dialister	PDZK1
340347	ENSG00000174827	rs9441166	0.01061966	9.43E-05	0.089228026	0.126491615	0.497052139	-0.637297796	-0.150952294	0.112208026	0.189005822	0.153244665	0.08751426	0.07250278	0.050388334	0.000698836	0.704349054	0.81535349	Bacteria.Firmicutes.Clostridia.Clostridiales.Lachnospiraceae..Eubacterium..xylanophilum.group	PDZK1
340348	ENSG00000174827	rs9441166	0.00412156	1.70E-05	0.171033087	0.538511174	0.543964009	-0.734248913	0.155343723	-0.055585401	0.183009681	0.158220748	0.112245809	0.089901616	0.023806301	0.0001149	0.925664213	0.972299477	Bacteria.Actinobacteria	PDZK1
340349	ENSG00000174827	rs9441166	0.00283295	1.15E-05	0.887539575	0.48541735	0.692953756	-0.855636222	0.014952289	-0.061211788	0.223434778	0.18023706	0.105323257	0.087250408	0.021975696	0.000190826	0.966546108	0.932974649	Bacteria.Firmicutes.Clostridia.Clostridiales.Ruminococcaceae.Ruminiclostridium.6	PDZK1
340350	ENSG00000174827	rs9441166	0.000381381	8.75E-05	0.448224405	0.824880517	0.789507587	-0.786822521	0.062725824	-0.015751597	0.210830068	0.188213081	0.082217173	0.070904166	0.006071162	0.000574441	0.999814869	0.943934285	Bacteria.Actinobacteria.Actinobacteria.Corynebacteriales.Corynebacteriaceae	PDZK1
340351	ENSG00000174827	rs9441166	0.000455995	3.29E-05	0.968979347	0.508277859	0.697543748	-0.70490789	-0.002858898	-0.0421788	0.189032688	0.15813963	0.073237045	0.063413298	0.004561641	0.000193174	0.990377206	0.913406184	Bacteria.Proteobacteria.Betaproteobacteria.Burkholderiales	PDZK1
340352	ENSG00000174827	rs9441166	4.32E-05	4.96E-05	0.206755311	0.875056188	0.807274695	-0.726269603	-0.118207732	-0.01323829	0.184247662	0.167258583	0.092706965	0.083865749	0.000816928	0.000259865	0.625387936	0.985932897	Bacteria.Firmicutes.Bacilli	PDZK1
340353	ENSG00000174827	rs9441166	1.72E-05	6.27E-08	0.240540393	0.196093434	0.721898347	-0.794739043	-0.102598813	0.08778785	0.155698439	0.130333593	0.086632184	0.067219982	0.000132471	3.65E-07	0.941705538	0.902865961	Bacteria.Firmicutes.Clostridia.Clostridiales.Lachnospiraceae.Coprococcus.1	PDZK1
340354	ENSG00000174827	rs9441166	0.000329357	3.99E-06	0.030983091	0.133363256	0.595301435	-0.698333649	-0.129757706	0.07442899	0.157099702	0.138788325	0.058861325	0.048976172	0.001804709	1.26E-05	0.420724923	0.751815412	Bacteria.Proteobacteria.Betaproteobacteria.Burkholderiales.Alcaligenaceae.Sutterella	PDZK1
340355	ENSG00000174827	rs9441166	0.000773238	5.35E-05	0.908208922	0.469143465	0.678955608	-0.694071531	0.008573972	-0.045313245	0.192571261	0.160630334	0.074078685	0.062237126	0.008540071	0.000281499	0.972956229	0.92558861	Bacteria.Proteobacteria.Betaproteobacteria	PDZK1
340356	ENSG00000174827	rs9441166	0.001291615	1.87E-05	0.234902562	0.242429872	0.584616586	-0.68048281	-0.097210344	0.080415445	0.173898781	0.147482251	0.081091497	0.068177053	0.005800978	4.13E-05	0.999417824	0.992029874	Bacteria.Firmicutes.Clostridia.Clostridiales.Christensenellaceae.Christensenellaceae.R.7.group	PDZK1
340357	ENSG00000174827	rs9441166	4.06E-05	2.44E-07	0.741941963	0.96923115	0.688321401	-0.764767431	0.023033638	-0.002191927	0.156490546	0.132876171	0.06965768	0.056610863	0.000262581	9.52E-07	0.996546716	0.99835739	Bacteria.Firmicutes.Clostridia.Clostridiales.Ruminococcaceae.Ruminococcaceae.UCG.002	PDZK1
340358	ENSG00000174827	rs9441166	0.003723429	0.000179423	0.054975486	0.079863183	0.519087358	-0.618198909	-0.165769057	0.136211134	0.172590601	0.155678203	0.084848181	0.076570981	0.018580687	0.000525041	0.665426552	0.961152204	Bacteria.Bacteroidetes.Bacteroidia.Bacteroidales.Porphyromonadaceae.Odoribacter	PDZK1
340359	ENSG00000174827	rs9441166	1.84E-05	8.02E-08	0.289060839	0.65623258	0.71747551	-0.780319635	-0.073910685	0.02654285	0.155346876	0.129276259	0.069154043	0.059360391	0.000140641	4.35E-07	0.972085394	0.961745829	Bacteria.Proteobacteria.Deltaproteobacteria.Desulfovibrionales.Desulfovibrionaceae	PDZK1
340360	ENSG00000174827	rs9441166	0.414632566	0.14110985	0.304930411	0.427847892	0.317938308	-0.519919367	0.078332867	-0.052083442	0.387282927	0.349048007	0.075760327	0.06528386	0.817293505	0.390872213	0.99911693	0.98634337	Bacteria.Bacteroidetes.Bacteroidia.Bacteroidales.Bacteroidaceae.Bacteroides	PDZK1
340361	ENSG00000174827	rs9441166	5.94E-05	1.84E-07	0.914855984	0.479306162	0.698598587	-0.794950048	0.007752721	-0.040662279	0.162791458	0.136432718	0.072235285	0.057153265	0.000378746	1.12E-06	0.99994518	0.999865593	Bacteria.Bacteroidetes.Bacteroidia.Bacteroidales.Prevotellaceae	PDZK1
340362	ENSG00000174827	rs9441166	7.32E-05	1.75E-06	0.296630309	0.554606975	0.808222469	-0.798089541	0.183741207	-0.072061812	0.190989417	0.152047313	0.174656853	0.121335928	0.001054385	1.78E-05	0.802228533	0.994989321	Bacteria.Actinobacteria.Coriobacteriia.Coriobacteriales	PDZK1
340363	ENSG00000174827	rs9441166	0.003575304	2.15E-05	0.479269651	0.469511886	0.598599132	-0.703872336	-0.066833955	0.051766191	0.198102915	0.153839082	0.093931288	0.071159371	0.015206961	9.47E-05	0.911591624	0.879914209	Bacteria.Firmicutes.Clostridia.Clostridiales.Ruminococcaceae.Ruminococcaceae.UCG.005	PDZK1
340364	ENSG00000174827	rs9441166	0.137262735	0.128068554	0.814180125	0.893422206	0.80663421	-0.7011565	-0.025287035	-0.011999864	0.536202271	0.454965199	0.107158221	0.0892231	0.72768255	0.431728464	0.883966859	0.875822249	Bacteria.Firmicutes.Clostridia.Clostridiales.Lachnospiraceae	PDZK1
340365	ENSG00000174827	rs9441166	0.000278665	8.39E-08	0.690236282	0.402302581	0.620638371	-0.775236457	-0.031727243	-0.051396183	0.161634406	0.128669792	0.079260809	0.060972013	0.001853983	6.56E-07	0.999550314	0.996901429	Bacteria.Proteobacteria.Gammaproteobacteria.Pseudomonadales	PDZK1
340366	ENSG00000174827	rs9441166	0.015623586	0.002979831	0.137129505	0.018697395	0.479739704	-0.50857814	-0.122257868	0.168356073	0.193299381	0.164899906	0.081241717	0.069826297	0.048187998	0.004630735	0.838188825	0.78632111	Bacteria.Firmicutes.Clostridia.Clostridiales.Ruminococcaceae.Ruminococcaceae.UCG.003	PDZK1
340367	ENSG00000174827	rs9441166	0.000159484	5.15E-07	0.011566187	0.065560482	0.604579988	-0.709448617	0.230120908	-0.1188775	0.150928498	0.127482593	0.088591105	0.063484124	0.00083996	2.21E-06	0.218159931	0.77006006	Bacteria.Firmicutes.Negativicutes.Selenomonadales.Veillonellaceae.Veillonella	PDZK1
340368	ENSG00000174827	rs9441166	0.00055904	1.30E-05	0.780802775	0.656146779	0.662914543	-0.728375795	-0.029544152	0.042401856	0.182763889	0.154526117	0.105737057	0.094802122	0.005302347	9.99E-05	0.886246627	0.994506574	Bacteria.Firmicutes.Clostridia.Clostridiales.Family.XIII	PDZK1
340369	ENSG00000174827	rs9441166	0.00022977	5.98E-06	0.302911225	0.360091869	0.844116592	-0.878540826	0.092628311	-0.064560332	0.216575489	0.178446786	0.089209982	0.070052146	0.003774322	5.38E-05	0.973651245	0.997803387	Bacteria.Actinobacteria.Actinobacteria.Micrococcales	PDZK1
340370	ENSG00000174827	rs9441166	0.127020531	0.109333978	0.025328956	0.018650361	0.327344564	-0.351179247	-0.172364647	0.184976121	0.211812529	0.216362441	0.075323769	0.076687662	0.252705154	0.115320816	0.984987993	0.942894603	Bacteria.Proteobacteria.Deltaproteobacteria.Desulfovibrionales.Desulfovibrionaceae.Desulfovibrio	PDZK1
340371	ENSG00000174827	rs9441166	0.014173261	0.000431314	0.117620151	0.335383636	0.4954088	-0.663639758	-0.152382874	0.079593076	0.196613569	0.17901625	0.096106905	0.082019794	0.054193043	0.001455852	0.950706941	0.992258538	Bacteria.Firmicutes.Clostridia.Clostridiales.Ruminococcaceae.Ruminiclostridium.9	PDZK1
340372	ENSG00000174827	rs9441166	0.010883027	0.000370256	0.419986148	0.225098547	0.558938138	-0.632890125	0.056875019	-0.060517423	0.213286866	0.168600877	0.07008485	0.049420223	0.04365799	0.00119713	0.948866852	0.965530807	Bacteria.Proteobacteria.Gammaproteobacteria.Enterobacteriales.Enterobacteriaceae	PDZK1
340373	ENSG00000174827	rs9441166	0.004090942	0.000799427	0.523010923	0.293911134	0.594492833	-0.632371918	-0.045490254	0.068689158	0.199834679	0.179894941	0.070842397	0.06492341	0.023377964	0.002351798	0.89708055	0.926870238	Bacteria.Firmicutes.Clostridia.Clostridiales.Lachnospiraceae.Lachnospiraceae.UCG.010	PDZK1
340374	ENSG00000174837	rs449297	0.864235326	0.950367492	0.097156236	0.120092429	0.02976483	-0.013346819	-0.108994436	0.123928987	0.173400861	0.21360915	0.064773067	0.078696807	0.373555067	0.274701914	0.999507593	0.935584968	Bacteria.Firmicutes.Clostridia.Clostridiales.Lachnospiraceae.Lachnoclostridium	ADGRE1
340375	ENSG00000174837	rs449297	0.070263952	0.178550771	0.032943495	0.05994715	0.965473063	-0.595864074	-0.204075388	0.150988743	0.524711029	0.438230726	0.093675899	0.078883129	0.764793347	0.476869492	0.998912436	0.981117471	Bacteria.Bacteroidetes.Bacteroidia.Bacteroidales	ADGRE1
340376	ENSG00000174837	rs449297	0.724832777	0.988968152	0.312833638	0.406181539	0.094191849	0.004073451	0.095250258	-0.081677193	0.266447398	0.293491236	0.093651539	0.097702115	0.66788419	0.502453529	0.998986731	0.998377846	Bacteria.Firmicutes.Clostridia.Clostridiales.Family.XI.Anaerococcus	ADGRE1
340377	ENSG00000174837	rs449297	0.609645006	0.82253319	0.084006264	0.196508621	0.102028947	0.045365129	0.182902137	-0.129437008	0.198876145	0.201459514	0.104254328	0.09920433	0.408463696	0.262753087	0.999550585	0.892998542	Bacteria.Firmicutes.Clostridia.Clostridiales.Lachnospiraceae.Lachnospiraceae.ND3007.group	ADGRE1
340378	ENSG00000174837	rs449297	0.655533194	0.518481414	0.922330128	0.70013463	-0.112418331	0.148938214	0.011860806	-0.044921818	0.250865786	0.229428767	0.121186241	0.116131363	0.462645977	0.238033954	0.998330087	0.999834196	Bacteria.Actinobacteria.Coriobacteriia.Coriobacteriales.Coriobacteriaceae.Collinsella	ADGRE1
340379	ENSG00000174837	rs449297	0.321277603	0.046508825	0.521488229	0.075242398	-0.161648635	0.335561698	-0.06729488	0.205273474	0.161754616	0.165393334	0.104414885	0.113567927	0.219690339	0.025918165	0.808042906	0.658420497	Bacteria.Firmicutes.Clostridia.Clostridiales.Ruminococcaceae.Butyricicoccus	ADGRE1
340380	ENSG00000174837	rs449297	0.070263403	0.178552276	0.032942877	0.059948154	0.965466264	-0.595859006	-0.204071852	0.150986259	0.524706281	0.438228539	0.093673934	0.078882149	0.765987188	0.477287936	0.998947111	0.981145089	Bacteria.Bacteroidetes	ADGRE1
340381	ENSG00000174837	rs449297	0.342530446	0.316467223	0.286469283	0.240458112	1.11350552	-1.238836083	-0.203683352	0.239850517	1.164680701	1.227294359	0.189544392	0.202488702	0.999415694	0.784667062	0.990344402	0.933994762	Bacteria.Firmicutes	ADGRE1
340382	ENSG00000174837	rs449297	0.320042235	0.205192301	0.270778808	0.184304778	-0.151720105	0.19798942	-0.064239591	0.081148491	0.151429585	0.15473673	0.05784327	0.060483708	0.155060103	0.064293423	0.971569939	0.931549939	Bacteria.Proteobacteria.Betaproteobacteria.Burkholderiales.Alcaligenaceae.Parasutterella	ADGRE1
340383	ENSG00000174837	rs449297	0.601992487	0.582015962	0.940053919	0.616785358	-0.117440931	0.12450316	0.007587272	-0.048972371	0.224098335	0.225072127	0.100508168	0.097401172	0.465084577	0.238127781	0.998768023	0.993344858	Bacteria.Firmicutes.Clostridia.Clostridiales.Ruminococcaceae.Ruminococcaceae.NK4A214.group	ADGRE1
340384	ENSG00000174837	rs449297	0.592104401	0.253561688	0.510819453	0.716100592	-0.088188489	0.184691544	0.041116577	-0.021148573	0.163793903	0.160351437	0.062189761	0.057903317	0.23614087	0.071707959	0.99894297	0.998882343	Bacteria.Verrucomicrobia.Verrucomicrobiae.Verrucomicrobiales.Verrucomicrobiaceae.Akkermansia	ADGRE1
340385	ENSG00000174837	rs449297	0.953185704	0.604568864	0.845378506	0.341039601	-0.028362987	-0.280222708	-0.018840359	0.10468199	0.481297298	0.538539309	0.096228902	0.109153079	0.93333752	0.696123673	0.956359196	0.930754062	Bacteria.Firmicutes.Clostridia.Clostridiales.Ruminococcaceae	ADGRE1
340386	ENSG00000174837	rs449297	0.519011892	0.319919777	0.202282376	0.035020318	0.173014443	-0.269904005	-0.136206772	0.228137611	0.26685594	0.269318508	0.105759811	0.10598817	0.520159234	0.237293611	0.995261573	0.911769308	Bacteria.Firmicutes.Clostridia.Clostridiales.Lachnospiraceae.Lachnospiraceae.UCG.008	ADGRE1
340387	ENSG00000174837	rs449297	0.136039323	0.101781275	0.224963954	0.408145581	-0.365307726	0.350992928	-0.110189175	0.068337153	0.242065821	0.211518701	0.089957159	0.082089571	0.277201907	0.093321941	0.999028109	0.997798285	Bacteria.Actinobacteria.Actinobacteria.Micrococcales.Micrococcaceae	ADGRE1
340388	ENSG00000174837	rs449297	0.390512945	0.188192157	0.515000541	0.433213057	-0.130113275	0.204250645	0.047341799	-0.069519006	0.150528833	0.153605694	0.072321793	0.088163378	0.185085728	0.053266052	0.999334555	0.984995763	Bacteria.Firmicutes.Erysipelotrichia.Erysipelotrichales.Erysipelotrichaceae.Erysipelotrichaceae.UCG.003	ADGRE1
340389	ENSG00000174837	rs449297	0.930261394	0.343858228	0.530670799	0.81044988	0.023758219	0.208924979	0.072606061	0.02439702	0.270438749	0.21913308	0.115191775	0.101312871	0.681528973	0.220176288	0.980220277	0.998920199	Bacteria.Firmicutes.Clostridia.Clostridiales.Lachnospiraceae..Eubacterium..ventriosum.group	ADGRE1
340390	ENSG00000174837	rs449297	0.871598402	0.933828222	0.664372111	0.358909517	-0.040572776	-0.024194237	0.053311458	-0.1235888	0.250050946	0.290284613	0.122317735	0.133770149	0.660334055	0.456548969	0.949973883	0.970011889	Bacteria.Firmicutes.Clostridia.Clostridiales.Ruminococcaceae.Anaerotruncus	ADGRE1
340391	ENSG00000174837	rs449297	0.125763997	0.123567275	0.191422663	0.378042371	-0.319653111	0.356817524	-0.115352559	0.09065339	0.20613922	0.228744556	0.087393812	0.102146771	0.181236687	0.098174269	0.963485106	0.971945944	Bacteria.Firmicutes.Bacilli.Lactobacillales.Carnobacteriaceae.Granulicatella	ADGRE1
340392	ENSG00000174837	rs449297	0.824882428	0.628613217	0.318523948	0.531331716	0.052438267	0.102375593	0.091123392	-0.052985944	0.236047989	0.210671699	0.090661854	0.084199613	0.548820292	0.291289146	0.999469974	0.986131077	Bacteria.Bacteroidetes.Bacteroidia.Bacteroidales.Porphyromonadaceae.Barnesiella	ADGRE1
340393	ENSG00000174837	rs449297	0.459294934	0.341161869	0.88457787	0.901823002	-0.151923306	0.194759298	0.014058428	0.012592653	0.20409653	0.203129484	0.096468299	0.10168971	0.279249102	0.102186714	0.999513786	0.974686324	Bacteria.Firmicutes.Erysipelotrichia.Erysipelotrichales.Erysipelotrichaceae	ADGRE1
340394	ENSG00000174837	rs449297	0.747585718	0.501615228	0.083569496	0.498876091	0.058815074	0.120786623	0.145445995	-0.058874323	0.181992375	0.17876755	0.082784672	0.086578533	0.418946028	0.184654677	0.734081587	0.991589527	Bacteria.Firmicutes.Clostridia.Clostridiales.Ruminococcaceae..Eubacterium..coprostanoligenes.group	ADGRE1
340395	ENSG00000174837	rs449297	0.282870465	0.268682575	0.426164848	0.9496097	-0.169097133	0.192922495	0.053337023	-0.005167915	0.156177386	0.172947531	0.066611043	0.081464395	0.17805051	0.081904363	0.997528932	0.997707395	Bacteria.Bacteroidetes.Bacteroidia.Bacteroidales.Rikenellaceae.Alistipes	ADGRE1
340396	ENSG00000174837	rs449297	0.453197051	0.47257909	0.258211154	0.159964702	0.315811599	-0.263267754	-0.169874092	0.178852877	0.418537424	0.364417117	0.148950614	0.125845834	0.753560382	0.477134939	0.99967607	0.999141757	Bacteria.Firmicutes.Negativicutes.Selenomonadales	ADGRE1
340397	ENSG00000174837	rs449297	0.472063389	0.438389882	0.847146503	0.461646171	-0.121211097	0.13813799	-0.012329794	0.051499252	0.167585266	0.177181847	0.063713456	0.069550212	0.285351274	0.180924171	0.949153628	0.914289515	Bacteria.Proteobacteria.Betaproteobacteria.Burkholderiales.Alcaligenaceae	ADGRE1
340398	ENSG00000174837	rs449297	0.799927096	0.16995567	0.13227947	0.826919732	-0.040186788	0.227491408	-0.123722793	-0.018981288	0.157926243	0.16395743	0.081181468	0.086465822	0.390500805	0.066957883	0.516690972	0.955521635	Bacteria.Actinobacteria.Actinobacteria	ADGRE1
340399	ENSG00000174837	rs449297	0.869668858	0.817321481	0.600747943	0.426808575	-0.036552514	0.056509939	-0.05186967	0.086860639	0.221908722	0.243666424	0.098637778	0.108629522	0.485980385	0.321702696	0.998793879	0.998019463	Bacteria.Firmicutes.Clostridia.Clostridiales.Lachnospiraceae.Blautia	ADGRE1
340400	ENSG00000174837	rs449297	0.470639014	0.35373011	0.900440485	0.883436118	-0.149901058	0.191274521	0.012236926	0.015089881	0.206584371	0.204799962	0.097437698	0.102524486	0.305730434	0.126288898	0.993501001	0.954085234	Bacteria.Firmicutes.Erysipelotrichia.Erysipelotrichales	ADGRE1
340401	ENSG00000174837	rs449297	0.622219946	0.475018773	0.978086682	0.953351896	-0.125598623	0.194637343	0.002339673	-0.005847172	0.253716987	0.27091478	0.084856728	0.099575765	0.46611383	0.264307983	0.999586829	0.996426659	Bacteria.Firmicutes.Negativicutes.Selenomonadales.Veillonellaceae.Megasphaera	ADGRE1
340402	ENSG00000174837	rs449297	0.680277954	0.790024176	0.997088759	0.550862255	-0.134380973	0.076597468	-0.000383032	0.0579772	0.324657919	0.286493488	0.104580689	0.096702001	0.701924911	0.502253954	0.999812488	0.998781139	Bacteria.Firmicutes.Clostridia.Clostridiales.Lachnospiraceae..Ruminococcus..gnavus.group	ADGRE1
340403	ENSG00000174837	rs449297	0.633157299	0.388452752	0.151815698	0.750470926	0.094884896	0.14566207	0.1131366	0.023477079	0.197876703	0.167782569	0.078029399	0.07351556	0.414230351	0.157279243	0.974916192	0.988406265	Bacteria.Firmicutes.Clostridia.Clostridiales.Ruminococcaceae.Ruminococcus.1	ADGRE1
340404	ENSG00000174837	rs449297	0.582119247	0.249271122	0.519449802	0.724357759	-0.090206301	0.186053165	0.040191693	-0.020484471	0.163116292	0.160063626	0.062056524	0.057841736	0.230086998	0.071763571	0.998409995	0.996467843	Bacteria.Verrucomicrobia	ADGRE1
340405	ENSG00000174837	rs449297	0.367589782	0.176279151	0.788113751	0.903222004	-0.14022171	0.213936171	0.031950859	-0.013184792	0.154561573	0.156506222	0.118400086	0.108018507	0.132004853	0.042762702	0.972349599	0.962141134	Bacteria.Firmicutes.Clostridia.Clostridiales.Ruminococcaceae.Ruminiclostridium.5	ADGRE1
340406	ENSG00000174837	rs449297	0.416846825	0.310090769	0.969660243	0.964691943	-0.134303315	0.212700631	-0.002509226	0.003314746	0.164378492	0.207939218	0.06572273	0.074597879	0.26278898	0.127819283	0.998131001	0.997475092	Bacteria.Firmicutes.Clostridia.Clostridiales.Clostridiaceae.1	ADGRE1
340407	ENSG00000174837	rs449297	0.041357764	0.418079804	0.004714155	0.108029941	0.604435219	-0.238039459	0.290192626	-0.165356853	0.290512903	0.292121024	0.099202826	0.101494277	0.125196846	0.324438125	0.165888935	0.651335647	Bacteria.Firmicutes.Erysipelotrichia.Erysipelotrichales.Erysipelotrichaceae.Holdemanella	ADGRE1
340408	ENSG00000174837	rs449297	0.312344484	0.235124258	0.282976648	0.080343354	-0.15302843	0.184710459	-0.089043101	0.160623816	0.150306736	0.154156635	0.082258128	0.090441644	0.161737711	0.051294487	0.984441985	0.849141214	Bacteria.Firmicutes.Clostridia.Clostridiales.Ruminococcaceae.Flavonifractor	ADGRE1
340409	ENSG00000174837	rs449297	0.521288947	0.643246383	0.998863402	0.592549535	-0.122303055	0.105965596	-0.000111221	0.046122084	0.189674639	0.227734747	0.077781275	0.085766586	0.329436463	0.204002496	0.999514745	0.969189617	Bacteria.Firmicutes.Clostridia.Clostridiales.Ruminococcaceae.Subdoligranulum	ADGRE1
340410	ENSG00000174837	rs449297	0.362429428	0.81381063	0.053870735	0.346703074	0.205287342	0.04556065	0.164967104	-0.070830207	0.223844034	0.192680736	0.084041125	0.074733404	0.342295679	0.357109018	0.730389407	0.9024458	Bacteria.Firmicutes.Clostridia.Clostridiales.Ruminococcaceae.Ruminococcaceae.UCG.014	ADGRE1
340411	ENSG00000174837	rs449297	0.396799364	0.194828339	0.413596773	0.57956624	-0.128243833	0.201397818	0.058141098	-0.039939144	0.150362077	0.153770616	0.070664326	0.07173337	0.170390266	0.046560537	0.998880039	0.97644667	Bacteria.Proteobacteria.Deltaproteobacteria.Desulfovibrionales.Desulfovibrionaceae.Bilophila	ADGRE1
340412	ENSG00000174837	rs449297	0.879910199	0.455585505	0.326517764	0.985235168	0.034940758	0.206773707	0.081692826	-0.001897841	0.230374169	0.275492822	0.082643182	0.10216475	0.632208767	0.273546101	0.712694803	0.917346713	Bacteria.Firmicutes.Erysipelotrichia.Erysipelotrichales.Erysipelotrichaceae.Faecalitalea	ADGRE1
340413	ENSG00000174837	rs449297	0.245743836	0.238334293	0.440060287	0.862064929	-0.210506803	0.215647009	-0.064788445	0.01360291	0.179741527	0.181225673	0.083405797	0.07798688	0.211975596	0.0928548	0.837041813	0.935449574	Bacteria.Firmicutes.Clostridia.Clostridiales.Ruminococcaceae.Ruminococcus.2	ADGRE1
340414	ENSG00000174837	rs449297	0.551552877	0.197185763	0.173666025	0.654441299	-0.090367643	0.203263987	0.087852122	-0.030230827	0.150989438	0.156026281	0.063875086	0.067232986	0.236062738	0.058269712	0.56634579	0.986010877	Bacteria.Firmicutes.Negativicutes.Selenomonadales.Acidaminococcaceae	ADGRE1
340415	ENSG00000174837	rs449297	0.74969314	0.984091138	0.369475648	0.430361792	0.092501656	-0.006141624	0.098255596	-0.092226793	0.288725666	0.306838405	0.108733767	0.116235859	0.63008824	0.436171025	0.996483139	0.869987637	Bacteria.Bacteroidetes.Bacteroidia.Bacteroidales.Porphyromonadaceae.Butyricimonas	ADGRE1
340416	ENSG00000174837	rs449297	0.355399693	0.420885565	0.145489474	0.125467227	0.299204287	-0.285664879	0.169999157	-0.183517546	0.321482418	0.352698996	0.115405824	0.118253048	0.467432874	0.316671565	0.999437234	0.98110946	Bacteria.Proteobacteria.Betaproteobacteria.Neisseriales.Neisseriaceae	ADGRE1
340417	ENSG00000174837	rs449297	0.23302153	0.133328976	0.147778913	0.820240378	-0.182197578	0.232528657	-0.11731757	0.018799324	0.151369983	0.152996036	0.080102421	0.082401471	0.139083664	0.037972678	0.519385625	0.976968219	Bacteria.Actinobacteria.Actinobacteria.Bifidobacteriales.Bifidobacteriaceae.Bifidobacterium	ADGRE1
340418	ENSG00000174837	rs449297	0.411254032	0.311527536	0.889527536	0.936049449	-0.144695117	0.195658215	-0.010961718	-0.007392514	0.174977755	0.19185161	0.07861275	0.091783901	0.313354588	0.122538558	0.970428374	0.998264076	Bacteria.Firmicutes.Clostridia.Clostridiales.Ruminococcaceae.Ruminococcaceae.UCG.003	ADGRE1
340419	ENSG00000174837	rs449297	0.642816105	0.706898419	0.364165805	0.068384342	-0.07604709	0.063989845	-0.076607323	0.197141317	0.163223794	0.169439789	0.08383689	0.106402491	0.356665706	0.178711488	0.56877762	0.910444892	Bacteria.Firmicutes.Bacilli.Lactobacillales	ADGRE1
340420	ENSG00000174837	rs449297	0.434327809	0.39377027	0.915216017	0.7598587	-0.133850547	0.166159902	0.007521795	0.024943477	0.170162079	0.193565976	0.070382427	0.081266151	0.26225844	0.120907461	0.958123233	0.930884031	Bacteria.Firmicutes.Clostridia.Clostridiales.Lachnospiraceae.Roseburia	ADGRE1
340421	ENSG00000174837	rs449297	0.405415687	0.243074221	0.89942739	0.985682333	-0.142059116	0.206639037	-0.010234137	-0.001793344	0.169652439	0.17543301	0.080665007	0.099554861	0.220903533	0.087078787	0.998173674	0.999631787	Bacteria.Firmicutes.Bacilli.Bacillales	ADGRE1
340422	ENSG00000174837	rs449297	0.25273041	0.155940315	0.227621637	0.663239382	-0.176428442	0.221677898	-0.093313748	0.038402518	0.152906574	0.154453297	0.076622476	0.087794506	0.151931019	0.038586145	0.613891434	0.892948421	Bacteria.Firmicutes.Clostridia.Clostridiales.Peptostreptococcaceae	ADGRE1
340423	ENSG00000174837	rs449297	0.192312266	0.213423227	0.298860371	0.937761132	-0.240867375	0.227871043	-0.067449239	0.005014722	0.182857272	0.181377582	0.064413573	0.063977758	0.178405921	0.09432436	0.933450672	0.997412515	Bacteria.Proteobacteria.Gammaproteobacteria.Enterobacteriales.Enterobacteriaceae.Citrobacter	ADGRE1
340424	ENSG00000174837	rs449297	0.39360494	0.288442283	0.961940341	0.332052849	-0.131392245	0.168278167	-0.002836441	-0.083262755	0.153010026	0.15724477	0.059215488	0.085207992	0.16736724	0.064797302	0.8860824	0.868243816	Bacteria.Proteobacteria.Gammaproteobacteria.Pasteurellales.Pasteurellaceae	ADGRE1
340425	ENSG00000174837	rs449297	0.657543184	0.314855617	0.559546534	0.87685439	-0.079298318	0.178263057	-0.049789108	0.013866049	0.178068987	0.176010598	0.084893273	0.089136146	0.265928926	0.087792891	0.890894687	0.923417145	Bacteria.Firmicutes.Clostridia.Clostridiales.Lachnospiraceaencultured	ADGRE1
340426	ENSG00000174837	rs449297	0.437818977	0.40367064	0.894861825	0.697192623	-0.155299282	0.161954965	0.010566838	0.030347233	0.198944414	0.192692072	0.079650421	0.077651128	0.373815763	0.166960746	0.972956229	0.931534808	Bacteria.Proteobacteria.Betaproteobacteria	ADGRE1
340427	ENSG00000174837	rs449297	0.465849861	0.67948307	0.921310196	0.21458879	-0.123670404	0.075525462	0.007951935	0.109283963	0.168602676	0.181986174	0.080191327	0.087210526	0.256518109	0.190714328	0.997851323	0.941317193	Bacteria.Firmicutes.Clostridia.Clostridiales.Lachnospiraceae.Fusicatenibacter	ADGRE1
340428	ENSG00000174837	rs449297	0.478864717	0.274440377	0.833125648	0.792123207	-0.117477232	0.188077705	0.01723765	-0.022472676	0.164954912	0.170660897	0.081490375	0.084922805	0.238471785	0.05849173	0.999989953	0.995366106	Bacteria.Firmicutes.Clostridia.Clostridiales.Christensenellaceae	ADGRE1
340429	ENSG00000174837	rs449297	0.60385483	0.97998184	0.882036063	0.389131813	-0.172186438	-0.007843261	0.010626142	0.060062193	0.330258247	0.311401676	0.071333496	0.069283023	0.750472477	0.598687846	0.999785669	0.999420701	Bacteria.Firmicutes.Clostridia.Clostridiales.Ruminococcaceae.Faecalibacterium	ADGRE1
340430	ENSG00000174837	rs449297	0.612047184	0.22025762	0.404985794	0.961874106	-0.082102916	0.205817448	0.053640854	-0.003219228	0.161119577	0.166306739	0.064001048	0.067089969	0.292756428	0.068936727	0.766695398	0.99846464	Bacteria.Firmicutes.Negativicutes.Selenomonadales.Acidaminococcaceae.Phascolarctobacterium	ADGRE1
340431	ENSG00000174837	rs449297	0.131742154	0.067332224	0.069033989	0.307652592	-0.244991486	0.298168553	0.162581425	-0.099450448	0.160525475	0.160299526	0.087960845	0.096731589	0.087782133	0.022860868	0.997048205	0.999513539	Bacteria.Firmicutes.Clostridia.Clostridiales.Lachnospiraceae.Dorea	ADGRE1
340432	ENSG00000174837	rs449297	0.268843171	0.155355003	0.069227547	0.304959415	-0.165396663	0.2166954	0.127209298	-0.073666635	0.148321905	0.150764868	0.068872739	0.071251647	0.145249655	0.042526701	0.863250727	0.939697157	Bacteria.Proteobacteria.Deltaproteobacteria	ADGRE1
340433	ENSG00000174837	rs449297	0.378551423	0.379103251	0.729996719	0.717418057	-0.176315547	0.17467893	-0.041633032	-0.046866967	0.198882962	0.197266426	0.120119426	0.128944385	0.290642252	0.164132089	0.945678105	0.989731238	Bacteria.Actinobacteria.Coriobacteriia.Coriobacteriales.Coriobacteriaceae	ADGRE1
340434	ENSG00000174837	rs449297	0.510759515	0.052843987	0.788817378	0.137022429	-0.159309699	0.447545514	0.018915751	-0.109884102	0.240925276	0.226990649	0.070335346	0.072998972	0.488259474	0.064877945	0.901156346	0.995251343	Bacteria.Proteobacteria.Gammaproteobacteria	ADGRE1
340435	ENSG00000174837	rs449297	0.120948039	0.016133895	0.139477529	0.035108104	-0.335163145	0.494969285	-0.142171322	0.253553387	0.213334035	0.200451081	0.095048249	0.117854462	0.212068981	0.024006342	0.999274386	0.998480911	Bacteria.Firmicutes.Clostridia.Clostridiales.Ruminococcaceae.Ruminococcaceae.UCG.013	ADGRE1
340436	ENSG00000174837	rs449297	0.233189367	0.133400219	0.14776255	0.82025538	-0.18211552	0.232475154	-0.117303961	0.018796191	0.15135675	0.152989389	0.080089842	0.082394739	0.138896876	0.037970242	0.519224099	0.977540482	Bacteria.Actinobacteria.Actinobacteria.Bifidobacteriales.Bifidobacteriaceae	ADGRE1
340437	ENSG00000174837	rs449297	0.615756923	0.625061375	0.166845861	0.084809956	0.111806706	-0.119782563	0.170790293	-0.197841128	0.221723643	0.24396073	0.122182787	0.113068396	0.464867969	0.268343505	0.793191603	0.978883571	Bacteria.Firmicutes.Clostridia.Clostridiales.Family.XIII.Family.XIII.AD3011.group	ADGRE1
340438	ENSG00000174837	rs449297	0.975177312	0.55869786	0.387738253	0.679236056	0.006878373	0.136586439	0.076186945	-0.037463845	0.220221819	0.23238397	0.087624033	0.090199184	0.62403281	0.267469524	0.997152221	0.990360691	Bacteria.Firmicutes.Clostridia.Clostridiales.Family.XI	ADGRE1
340439	ENSG00000174837	rs449297	0.086505774	0.234548703	0.031952834	0.065955793	0.730964642	-0.459519004	-0.172066907	0.134240943	0.420074895	0.383031414	0.078517044	0.071796389	0.661873612	0.466175939	0.99911693	0.98634337	Bacteria.Bacteroidetes.Bacteroidia.Bacteroidales.Bacteroidaceae.Bacteroides	ADGRE1
340440	ENSG00000174837	rs449297	0.352384535	0.274266825	0.728302307	0.807777905	-0.157963896	0.231742689	-0.023812599	0.018550627	0.168658696	0.210205585	0.068257643	0.075942483	0.248002483	0.10963822	0.99830237	0.997282036	Bacteria.Firmicutes.Clostridia.Clostridiales.Clostridiaceae.1.Clostridium.sensu.stricto.1	ADGRE1
340441	ENSG00000174837	rs449297	0.457757735	0.216915944	0.429316179	0.477709322	-0.113436454	0.1926783	-0.052483231	0.044439497	0.151869997	0.154551318	0.065995511	0.06223517	0.182207234	0.053092659	0.934169653	0.990835033	Bacteria.Bacteroidetes.Bacteroidia.Bacteroidales.Porphyromonadaceae.Parabacteroides	ADGRE1
340442	ENSG00000174837	rs449297	0.349337727	0.159708579	0.725043258	0.97664542	-0.161185653	0.234736553	0.025558735	0.002083813	0.171006315	0.165064337	0.072357613	0.070911761	0.152672309	0.053241327	0.996033175	0.973536806	Bacteria.Firmicutes.Clostridia.Clostridiales.Lachnospiraceae.Lachnospiraceae.NK4A136.group	ADGRE1
340443	ENSG00000174837	rs449297	0.411753084	0.190547409	0.918272313	0.68720676	-0.124732319	0.203485078	0.007335165	0.027574305	0.150998893	0.153857315	0.071212584	0.068181248	0.172693754	0.045288662	0.997501135	0.99835739	Bacteria.Firmicutes.Clostridia.Clostridiales.Ruminococcaceae.Ruminococcaceae.UCG.002	ADGRE1
340444	ENSG00000174837	rs449297	0.670997879	0.981198428	0.987360165	0.405496225	-0.136956213	0.007148362	-0.001358687	0.074086392	0.32097785	0.302180429	0.085438646	0.088492063	0.736021658	0.605256121	0.913745884	0.890273479	Bacteria.Firmicutes.Clostridia.Clostridiales.Lachnospiraceae..Eubacterium..rectale.group	ADGRE1
340445	ENSG00000174837	rs449297	0.278602325	0.101679602	0.513513964	0.295099122	-0.214533509	0.298796513	-0.044449372	0.064158236	0.196376387	0.180009011	0.067662871	0.060791532	0.214111123	0.063091998	0.877589735	0.750074814	Bacteria.Firmicutes.Clostridia.Clostridiales.Lachnospiraceae.Tyzzerella	ADGRE1
340446	ENSG00000174837	rs449297	0.685984809	0.356172122	0.433666203	0.616814229	-0.069161365	0.162941897	-0.056907716	0.037007116	0.17030738	0.175357402	0.072241337	0.073609514	0.29092147	0.124903658	0.869459173	0.996677764	Bacteria.Bacteroidetes.Bacteroidia.Bacteroidales.Porphyromonadaceae	ADGRE1
340447	ENSG00000174837	rs449297	0.648943911	0.746591147	0.794591173	0.652980296	-0.092572833	0.095841925	0.018485199	-0.0449706	0.202425259	0.2953591	0.070713713	0.099562943	0.510137734	0.34854827	0.996423631	0.971636825	Bacteria.Bacteroidetes.Bacteroidia.Bacteroidales.Prevotellaceae.Prevotella.7	ADGRE1
340448	ENSG00000174837	rs449297	0.329036382	0.073013137	0.514399016	0.146382601	-0.180074045	0.306278603	0.04421051	-0.092107894	0.183126867	0.168116415	0.067441401	0.062669414	0.263784372	0.045849889	0.998302481	0.99762474	Bacteria.Proteobacteria.Gammaproteobacteria.Enterobacteriales.Enterobacteriaceae.Escherichia.Shigella	ADGRE1
340449	ENSG00000174837	rs449297	0.282719936	0.268105545	0.425726555	0.947466441	-0.169165597	0.19316674	0.053377229	-0.005386933	0.156191336	0.172955895	0.066597833	0.081447633	0.178036855	0.080902436	0.997466038	0.996556542	Bacteria.Bacteroidetes.Bacteroidia.Bacteroidales.Rikenellaceae	ADGRE1
340450	ENSG00000174837	rs449297	0.562577027	0.524229365	0.311318685	0.055838946	-0.089506944	0.102176697	-0.079953315	0.210008139	0.153802864	0.15958979	0.078363697	0.107883624	0.276598736	0.12949511	0.602811444	0.921307549	Bacteria.Firmicutes.Bacilli.Lactobacillales.Streptococcaceae.Streptococcus	ADGRE1
340451	ENSG00000174837	rs449297	0.34842801	0.145147461	0.575402953	0.408265641	-0.142349546	0.229968083	0.046329305	-0.066818681	0.150735873	0.155981616	0.08230311	0.080286185	0.153497602	0.045680329	0.98670933	0.923157358	Bacteria.Firmicutes.Clostridia.Clostridiales.Lachnospiraceae.Coprococcus.1	ADGRE1
340452	ENSG00000174837	rs449297	0.732225041	0.187287178	0.355193161	0.728819211	-0.058328032	0.233550083	0.072245182	0.028937663	0.1697462	0.175275665	0.077590875	0.083113157	0.349525437	0.054313987	0.917282398	0.938870516	Bacteria.Firmicutes.Clostridia.Clostridiales.Lachnospiraceae..Eubacterium..eligens.group	ADGRE1
340453	ENSG00000174837	rs449297	0.31207747	0.783656765	0.530487654	0.410484848	-0.186324515	0.058664346	-0.042830566	-0.062554731	0.182908885	0.212800304	0.067921665	0.075521655	0.278649515	0.283548984	0.89708055	0.926870238	Bacteria.Firmicutes.Clostridia.Clostridiales.Lachnospiraceae.Lachnospiraceae.UCG.010	ADGRE1
340454	ENSG00000174837	rs449297	0.38919816	0.384451796	0.449346	0.666790807	-0.133795083	0.149107175	-0.051060239	-0.029427297	0.154357204	0.170301776	0.067093043	0.068040607	0.189839251	0.084605584	0.766896066	0.8806471	Bacteria.Fusobacteria.Fusobacteriia.Fusobacteriales.Fusobacteriaceae.Fusobacterium	ADGRE1
340455	ENSG00000174837	rs449297	0.062978038	0.068380137	0.079358846	0.293484121	-0.392189237	0.359840641	-0.140236114	0.081367978	0.207368193	0.194212677	0.078698494	0.076838568	0.128513568	0.046360312	0.970727297	0.997803387	Bacteria.Actinobacteria.Actinobacteria.Micrococcales	ADGRE1
340456	ENSG00000174837	rs449297	0.53411602	0.575288748	0.324019779	0.041447868	-0.09590812	0.089970633	-0.077585438	0.223597598	0.15344923	0.159783197	0.07808083	0.107518055	0.25875585	0.129383312	0.618474263	0.955303348	Bacteria.Firmicutes.Bacilli.Lactobacillales.Streptococcaceae	ADGRE1
340457	ENSG00000174837	rs449297	0.408717053	0.304117015	0.864825575	0.391064143	-0.126605211	0.163516679	-0.00988343	-0.072043801	0.152270228	0.157878691	0.057831796	0.083445474	0.16672385	0.069230987	0.903625197	0.926390326	Bacteria.Proteobacteria.Gammaproteobacteria.Pasteurellales.Pasteurellaceae.Haemophilus	ADGRE1
340458	ENSG00000174837	rs449297	0.318984203	0.94818901	0.032381721	0.25232876	0.21442462	0.013130793	0.19849481	-0.111078883	0.213543102	0.201303621	0.090810327	0.096187291	0.325623713	0.378486843	0.652513844	0.870639678	Bacteria.Firmicutes.Clostridia.Clostridiales.Lachnospiraceae..Eubacterium..xylanophilum.group	ADGRE1
340459	ENSG00000174837	rs449297	0.348551508	0.16693005	0.141399369	0.346689469	-0.140302795	0.213448705	-0.07986719	0.05388152	0.148606866	0.152731215	0.053658548	0.056849121	0.143650649	0.044737626	0.937508231	0.927224208	Bacteria.Firmicutes.Negativicutes.Selenomonadales.Veillonellaceae.Dialister	ADGRE1
340460	ENSG00000174837	rs449297	0.139733753	0.133059863	0.21940329	0.400368	-0.309002364	0.348813901	-0.111376006	0.087573109	0.206718688	0.229345947	0.08982671	0.103460948	0.193033636	0.097001632	0.988161388	0.950695192	Bacteria.Firmicutes.Bacilli.Lactobacillales.Carnobacteriaceae	ADGRE1
340461	ENSG00000174837	rs449297	0.487019557	0.156298676	0.630296725	0.528235051	-0.108158053	0.225333897	0.03146784	0.047767508	0.154736645	0.157138684	0.065074993	0.075336281	0.253932022	0.045994645	0.805996843	0.906418779	Bacteria.Firmicutes.Clostridia.Clostridiales.Lachnospiraceae.Lachnospira	ADGRE1
340462	ENSG00000174837	rs449297	0.550893821	0.375153838	0.936368917	0.952547629	-0.147018132	0.200205889	-0.007850144	-0.00523509	0.245235665	0.224219325	0.097956146	0.087639359	0.489707179	0.20747393	0.99946547	0.97213975	Bacteria.Firmicutes.Erysipelotrichia.Erysipelotrichales.Erysipelotrichaceae..Clostridium..innocuum.group	ADGRE1
340463	ENSG00000174837	rs449297	0.383063144	0.370467954	0.435425404	0.694919298	-0.135490556	0.153171231	-0.052686218	-0.026781261	0.154295834	0.16985969	0.067140147	0.067988745	0.188204505	0.079533634	0.774919328	0.87724048	Bacteria.Fusobacteria.Fusobacteriia.Fusobacteriales	ADGRE1
340464	ENSG00000174837	rs449297	0.897414352	0.61330966	0.261811371	0.157680715	-0.02333106	0.087759816	0.066643053	-0.081709679	0.180265891	0.172834885	0.058882027	0.057174095	0.41413622	0.214691031	0.998735039	0.999709092	Bacteria.Bacteroidetes.Bacteroidia.Bacteroidales.Prevotellaceae.Prevotella.9	ADGRE1
340465	ENSG00000174837	rs449297	0.982877169	0.858463284	0.129218611	0.015074421	0.003793393	0.029555782	0.103499528	-0.168482888	0.176081313	0.165089229	0.067364572	0.067506679	0.396254291	0.246872163	0.999305535	0.841667281	Bacteria.Proteobacteria.Gammaproteobacteria.Pseudomonadales.Pseudomonadaceae.Pseudomonas	ADGRE1
340466	ENSG00000174837	rs449297	0.76551766	0.41563668	0.948856899	0.660589778	-0.153765706	0.418440194	0.007948399	-0.057234417	0.513448491	0.510808881	0.123447734	0.129756919	0.813408294	0.612682418	0.934387102	0.99665811	Bacteria.Proteobacteria	ADGRE1
340467	ENSG00000174837	rs449297	0.942721723	0.918953292	0.379040155	0.172396927	-0.014106967	0.020762924	0.103132344	-0.154367499	0.195594521	0.203274157	0.116452741	0.111901054	0.484837434	0.287646943	0.828658684	0.987554159	Bacteria.Firmicutes.Clostridia.Clostridiales.Family.XIII	ADGRE1
340468	ENSG00000174837	rs449297	0.488703796	0.397310077	0.941922491	0.927889045	-0.14208675	0.226649734	-0.005942108	0.010176934	0.204068077	0.266029281	0.081252142	0.112022355	0.336689668	0.230159253	0.998265631	0.99782309	Bacteria.Firmicutes.Bacilli.Bacillales.Staphylococcaceae.Staphylococcus	ADGRE1
340469	ENSG00000174837	rs449297	0.303563661	0.171403378	0.131026977	0.472049855	-0.154442472	0.209462633	0.10573169	-0.05039683	0.14894544	0.151483036	0.069147883	0.069676022	0.139065821	0.045141374	0.972085394	0.950963031	Bacteria.Proteobacteria.Deltaproteobacteria.Desulfovibrionales.Desulfovibrionaceae	ADGRE1
340470	ENSG00000174837	rs449297	0.470348708	0.468563967	0.899107856	0.722069136	-0.141082597	0.149769164	-0.01242281	-0.030887352	0.194303666	0.205436887	0.097604229	0.086466659	0.371580137	0.197739716	0.99846362	0.994553009	Bacteria.Firmicutes.Clostridia.Clostridiales.Ruminococcaceae.Ruminiclostridium.9	ADGRE1
340471	ENSG00000174837	rs449297	0.446484713	0.241376095	0.897889667	0.557358419	-0.132744043	0.192787368	-0.013314935	0.060668853	0.173324752	0.163077891	0.103358564	0.102868623	0.21455668	0.052309674	0.869782658	0.997649073	Bacteria.Firmicutes.Clostridia.Clostridiales.Ruminococcaceaencultured	ADGRE1
340472	ENSG00000174837	rs449297	0.482566749	0.299678505	0.831878143	0.717908265	-0.116751727	0.179567948	0.017146357	-0.029885074	0.165330492	0.171779156	0.080448095	0.082371786	0.241661727	0.061204438	0.999417824	0.997023453	Bacteria.Firmicutes.Clostridia.Clostridiales.Christensenellaceae.Christensenellaceae.R.7.group	ADGRE1
340473	ENSG00000174837	rs449297	0.386659458	0.916781599	0.029665163	0.181276068	0.17513816	0.021510829	-0.171752955	0.101376975	0.200969854	0.205080845	0.077271359	0.075032756	0.308408432	0.349322806	0.651821342	0.789154682	Bacteria.Firmicutes.Negativicutes.Selenomonadales.Veillonellaceae	ADGRE1
340474	ENSG00000174837	rs449297	0.620549736	0.419572131	0.297559613	0.441359048	-0.079032918	0.14460706	0.06214469	-0.053671349	0.158887355	0.178034185	0.059186888	0.069291671	0.275125899	0.101401167	0.64283497	0.839286435	Bacteria.Proteobacteria.Betaproteobacteria.Burkholderiales.Alcaligenaceae.Sutterella	ADGRE1
340475	ENSG00000174837	rs449297	0.367585889	0.172869677	0.76816094	0.619063149	-0.167931467	0.262348615	-0.022964715	0.039003588	0.185103573	0.190389105	0.077584016	0.07807965	0.20663672	0.067745965	0.998970432	0.998994847	Bacteria.Firmicutes.Erysipelotrichia.Erysipelotrichales.Erysipelotrichaceae.Erysipelatoclostridium	ADGRE1
340476	ENSG00000174837	rs449297	0.633104099	0.243794781	0.047152676	0.607727741	-0.070111079	0.17356801	-0.163450739	0.038856689	0.146189482	0.147584054	0.080805822	0.07533496	0.250118045	0.071341884	0.330441764	0.969753241	Bacteria.Firmicutes.Negativicutes.Selenomonadales.Veillonellaceae.Veillonella	ADGRE1
340477	ENSG00000174837	rs449297	0.868944555	0.983868991	0.513153343	0.160723359	-0.033281816	-0.004306757	0.048392685	-0.104778394	0.200925439	0.212204034	0.073602317	0.073860897	0.530957335	0.362988143	0.999814869	0.907533519	Bacteria.Actinobacteria.Actinobacteria.Corynebacteriales.Corynebacteriaceae	ADGRE1
340478	ENSG00000174837	rs449297	0.497537813	0.364819039	0.92485122	0.921492406	-0.141876996	0.195261866	0.008213028	0.008726244	0.207988247	0.21398214	0.086739735	0.088204771	0.30089455	0.122470431	0.99786128	0.999462671	Bacteria.Firmicutes.Clostridia.Clostridiales.Lachnospiraceae.Anaerostipes	ADGRE1
340479	ENSG00000174837	rs449297	0.857486141	0.694808788	0.567054925	0.399778601	-0.040029889	0.083492518	0.051208998	-0.074061296	0.222044413	0.211878929	0.089015048	0.087387809	0.523935047	0.359709628	0.966546108	0.916171558	Bacteria.Firmicutes.Clostridia.Clostridiales.Ruminococcaceae.Ruminiclostridium.6	ADGRE1
340480	ENSG00000174837	rs449297	0.330733356	0.227290281	0.628633501	0.842294158	-0.191261501	0.236050123	-0.044881359	0.018581025	0.195192649	0.193687569	0.092363731	0.093023724	0.277745136	0.088474727	0.805387026	0.996716587	Bacteria.Bacteroidetes.Bacteroidia.Bacteroidales.Porphyromonadaceae.Odoribacter	ADGRE1
340481	ENSG00000174837	rs449297	0.719190319	0.376444766	0.260599459	0.600191843	-0.059522264	0.152644262	-0.084101412	0.045087631	0.164843506	0.171418658	0.074116828	0.085609688	0.300418968	0.080958229	0.814621765	0.984056941	Bacteria.Firmicutes.Clostridia.Clostridiales.Lachnospiraceae..Eubacterium..hallii.group	ADGRE1
340482	ENSG00000174837	rs449297	0.545458775	0.45050839	0.835917005	0.546628987	-0.113501151	0.142039788	-0.015243548	0.045239621	0.186765585	0.187121437	0.073307823	0.074659496	0.358252525	0.195798291	0.980584042	0.913406184	Bacteria.Proteobacteria.Betaproteobacteria.Burkholderiales	ADGRE1
340483	ENSG00000174837	rs449297	0.922267657	0.687930879	0.034680295	0.008621089	0.015813206	0.062782305	0.15234852	-0.194605226	0.161439099	0.155618623	0.070641222	0.071874215	0.353703236	0.174787425	0.999550314	0.996901429	Bacteria.Proteobacteria.Gammaproteobacteria.Pseudomonadales	ADGRE1
340484	ENSG00000174837	rs449297	0.833600732	0.332510102	0.126546536	0.835079312	0.038824282	0.190736892	-0.153430118	0.022152178	0.184072428	0.195379024	0.099152884	0.105983032	0.497472673	0.134092658	0.925664213	0.979665691	Bacteria.Actinobacteria	ADGRE1
340485	ENSG00000174837	rs449297	0.307729896	0.294686997	0.235319527	0.205570226	0.860283337	-1.034101597	-0.1675895	0.212255127	0.836898992	0.97899417	0.139926709	0.166026055	0.987348183	0.665107924	0.996576058	0.760234659	Bacteria.Firmicutes.Clostridia.Clostridiales	ADGRE1
340486	ENSG00000174837	rs449297	0.546802606	0.09119977	0.933705681	0.232485211	-0.115904184	0.298620141	0.005416999	-0.073520223	0.191361143	0.174211939	0.064873218	0.061009853	0.421679222	0.058172013	0.997400574	0.965530807	Bacteria.Proteobacteria.Gammaproteobacteria.Enterobacteriales.Enterobacteriaceae	ADGRE1
340487	ENSG00000174837	rs449297	0.382667249	0.291070634	0.73500238	0.819726001	-0.187524316	0.201818719	-0.022717272	-0.014189517	0.213372918	0.189625551	0.066832852	0.062015071	0.311886305	0.159393201	0.999614985	0.99936283	Bacteria.Firmicutes.Clostridia.Clostridiales.Lachnospiraceae.Tyzzerella.4	ADGRE1
340488	ENSG00000174837	rs449297	0.513310272	0.236537683	0.279078401	0.253835801	-0.100421879	0.18364095	0.059634363	-0.06903416	0.152792634	0.153732157	0.05464176	0.059971255	0.197624084	0.074150346	0.99994518	0.999865593	Bacteria.Bacteroidetes.Bacteroidia.Bacteroidales.Prevotellaceae	ADGRE1
340489	ENSG00000174837	rs449297	0.241290186	0.150251444	0.277474301	0.520462904	-0.186464682	0.236439337	-0.082217135	0.052359346	0.157700467	0.162437457	0.075080628	0.081040636	0.156186605	0.053108791	0.799177907	0.991820579	Bacteria.Firmicutes.Clostridia.Clostridiales.Peptostreptococcaceae.Intestinibacter	ADGRE1
340490	ENSG00000174837	rs449297	0.38107422	0.651453291	0.074742131	0.124126629	0.208850474	-0.116900754	0.148577999	-0.133788726	0.236840141	0.257597616	0.082056484	0.085897854	0.435216113	0.351544109	0.984987993	0.971423926	Bacteria.Proteobacteria.Deltaproteobacteria.Desulfovibrionales.Desulfovibrionaceae.Desulfovibrio	ADGRE1
340491	ENSG00000174837	rs449297	0.639427983	0.828454131	0.636801967	0.236828245	-0.08515172	0.04458021	-0.039715806	0.138761135	0.180915828	0.204923274	0.083723297	0.116234512	0.413057326	0.276432779	0.783512304	0.982679299	Bacteria.Firmicutes.Bacilli	ADGRE1
340492	ENSG00000174837	rs449297	0.947506617	0.541200482	0.176131913	0.282467929	0.012064085	0.106676582	0.117095489	-0.086705668	0.182542524	0.173686296	0.085632295	0.080013449	0.440973921	0.169897684	0.885125128	0.855883521	Bacteria.Firmicutes.Clostridia.Clostridiales.Ruminococcaceae.Ruminococcaceae.UCG.005	ADGRE1
340493	ENSG00000174837	rs449297	0.399144033	0.388622923	0.787990792	0.63846149	-0.16725329	0.167605819	-0.035110895	-0.067726231	0.197081755	0.193128393	0.130032862	0.143478299	0.28793229	0.164585897	0.930516582	0.994989321	Bacteria.Actinobacteria.Coriobacteriia.Coriobacteriales	ADGRE1
340494	ENSG00000174837	rs449297	0.975543006	0.736750712	0.793743889	0.533192686	0.01742653	-0.255132124	-0.028180719	0.091395937	0.566282759	0.755766909	0.107349935	0.145899331	0.909134432	0.70465139	0.881912195	0.832422914	Bacteria.Firmicutes.Clostridia.Clostridiales.Lachnospiraceae	ADGRE1
340495	ENSG00000174840	rs113175072	0.914143861	0.895996234	0.726780501	0.694450566	-0.099378005	0.133421781	0.054555458	-0.066630662	0.918235434	1.016737849	0.155472665	0.168879623	0.999415694	0.905661887	0.990344402	0.968203293	Bacteria.Firmicutes	PDE12
340496	ENSG00000174840	rs113175072	0.79405553	0.476211953	0.101343733	0.242837306	0.049099122	-0.135206369	0.166930847	-0.112392451	0.187324949	0.188704579	0.100466167	0.095370805	0.350049779	0.146394779	0.997851323	0.946317983	Bacteria.Firmicutes.Clostridia.Clostridiales.Lachnospiraceae.Fusicatenibacter	PDE12
340497	ENSG00000174840	rs113175072	0.472480195	0.431502451	0.761195267	0.599491608	0.168142286	-0.176641991	0.02771504	-0.045870822	0.232691583	0.223180902	0.090817674	0.08692938	0.500358949	0.288408835	0.997570438	0.982567127	Bacteria.Firmicutes.Clostridia.Clostridiales.Lachnospiraceae.Lachnospiraceae.UCG.008	PDE12
340498	ENSG00000174840	rs113175072	0.580568273	0.885035777	0.046297655	0.145683854	-0.127758556	-0.030223447	-0.198239533	0.134304096	0.230072112	0.208223932	0.097612099	0.091218566	0.456067174	0.313601336	0.998768023	0.918960091	Bacteria.Firmicutes.Clostridia.Clostridiales.Ruminococcaceae.Ruminococcaceae.NK4A214.group	PDE12
340499	ENSG00000174840	rs113175072	0.127966377	0.177140833	0.377340082	0.484071643	0.24511821	-0.216957767	0.058198194	0.048944996	0.15900851	0.159037437	0.065479728	0.069550064	0.092904964	0.053612586	0.666826817	0.96221472	Bacteria.Firmicutes.Negativicutes.Selenomonadales.Acidaminococcaceae	PDE12
340500	ENSG00000174840	rs113175072	0.332352946	0.140057324	0.552845037	0.847372682	0.171537802	-0.255297044	0.040981693	-0.011850237	0.175655152	0.170932384	0.06869721	0.061327278	0.231524006	0.075541826	0.943988959	0.956618293	Bacteria.Proteobacteria.Betaproteobacteria.Burkholderiales.Alcaligenaceae	PDE12
340501	ENSG00000174840	rs113175072	0.279130026	0.341127744	0.900583348	0.273128456	0.193625843	-0.169994482	-0.008582191	0.081426999	0.177434664	0.177287731	0.068435246	0.073682899	0.148343893	0.090352167	0.99894297	0.998882343	Bacteria.Verrucomicrobia.Verrucomicrobiae.Verrucomicrobiales.Verrucomicrobiaceae.Akkermansia	PDE12
340502	ENSG00000174840	rs113175072	0.638027222	0.627369831	0.344569965	0.299531146	-0.241464138	0.252157776	0.091367976	-0.100593782	0.510880695	0.517021523	0.095974662	0.096200929	0.907849349	0.689352116	0.998947111	0.981145089	Bacteria.Bacteroidetes	PDE12
340503	ENSG00000174840	rs113175072	0.229944484	0.211236544	0.831309837	0.987649113	0.240802119	-0.254242179	-0.018193875	-0.00119968	0.198729469	0.201391064	0.085070841	0.077204854	0.17903611	0.089846555	0.999507593	0.941779609	Bacteria.Firmicutes.Clostridia.Clostridiales.Lachnospiraceae.Lachnoclostridium	PDE12
340504	ENSG00000174840	rs113175072	0.716620543	0.323053736	0.08406288	0.572956798	0.066706427	-0.233717383	0.151759556	-0.05702644	0.182988162	0.234737071	0.086519206	0.100659615	0.384573989	0.11888995	0.993501001	0.943290919	Bacteria.Firmicutes.Erysipelotrichia.Erysipelotrichales	PDE12
340505	ENSG00000174840	rs113175072	0.027817368	0.063055779	0.077413094	0.262744696	0.473717267	-0.425059334	0.155515558	-0.101842916	0.210581562	0.224816187	0.086692339	0.090160505	0.119883132	0.066513794	0.99946547	0.972078348	Bacteria.Firmicutes.Erysipelotrichia.Erysipelotrichales.Erysipelotrichaceae..Clostridium..innocuum.group	PDE12
340506	ENSG00000174840	rs113175072	0.259423812	0.141248947	0.724210759	0.534119747	0.203833996	-0.238428491	-0.024397459	0.037479727	0.179187783	0.160125958	0.068852472	0.059966641	0.198735932	0.071172521	0.998115183	0.993943049	Bacteria.Firmicutes.Clostridia.Clostridiales.Clostridiaceae.1	PDE12
340507	ENSG00000174840	rs113175072	0.676402298	0.472763075	0.718740546	0.703054138	0.126784545	-0.183301141	-0.03849615	0.034366031	0.302415346	0.253832631	0.106434674	0.089761436	0.476750421	0.346745081	0.73193842	0.864441098	Bacteria.Firmicutes.Erysipelotrichia.Erysipelotrichales.Erysipelotrichaceae.Holdemanella	PDE12
340508	ENSG00000174840	rs113175072	0.329167352	0.147605491	0.988527682	0.698707518	0.22054112	-0.33136736	0.001702355	-0.043936123	0.224341169	0.226153533	0.117944794	0.113017035	0.347396525	0.099910077	0.999274386	0.998480911	Bacteria.Firmicutes.Clostridia.Clostridiales.Ruminococcaceae.Ruminococcaceae.UCG.013	PDE12
340509	ENSG00000174840	rs113175072	0.347159821	0.201678389	0.501980811	0.362866932	0.168422061	-0.212302857	0.060209923	-0.075624859	0.177872734	0.164622443	0.089188822	0.082536553	0.233312274	0.076166252	0.686222835	0.892844497	Bacteria.Actinobacteria.Actinobacteria	PDE12
340510	ENSG00000174840	rs113175072	0.281091311	0.119477343	0.745396669	0.654828831	0.276521796	-0.317164991	0.0300355	-0.033554847	0.254443541	0.201063996	0.092111265	0.074715307	0.355452955	0.11519928	0.996423631	0.971636825	Bacteria.Bacteroidetes.Bacteroidia.Bacteroidales.Prevotellaceae.Prevotella.7	PDE12
340511	ENSG00000174840	rs113175072	0.092259112	0.131183281	0.474343372	0.323462313	0.306052205	-0.248334606	-0.066657735	-0.084829069	0.179144113	0.162476359	0.09263829	0.08527168	0.104004252	0.048991138	0.598384914	0.910444892	Bacteria.Firmicutes.Bacilli.Lactobacillales	PDE12
340512	ENSG00000174840	rs113175072	0.252751469	0.042899179	0.969367511	0.230068155	0.249214011	-0.580247639	-0.003209362	-0.122388496	0.215997877	0.281053051	0.083257301	0.101032034	0.369561996	0.053761541	0.999028109	0.997798285	Bacteria.Actinobacteria.Actinobacteria.Micrococcales.Micrococcaceae	PDE12
340513	ENSG00000174840	rs113175072	0.279614869	0.152093146	0.690025957	0.552548287	0.316242235	-0.383005709	0.055021413	-0.081382263	0.290092753	0.264337739	0.137355681	0.136318128	0.311243926	0.104662937	0.998330087	0.999834196	Bacteria.Actinobacteria.Coriobacteriia.Coriobacteriales.Coriobacteriaceae.Collinsella	PDE12
340514	ENSG00000174840	rs113175072	0.180504415	0.108372629	0.345301746	0.741781484	0.213716733	-0.254014671	-0.063454961	0.021373019	0.157896028	0.15606604	0.066756173	0.064593995	0.10062984	0.029298041	0.780426415	0.928682776	Bacteria.Proteobacteria.Gammaproteobacteria.Pasteurellales.Pasteurellaceae	PDE12
340515	ENSG00000174840	rs113175072	0.16984782	0.090242865	0.844879034	0.943090631	0.231122617	-0.274665084	0.017108173	0.005879811	0.166531835	0.159752019	0.087096554	0.082053578	0.10976592	0.030006132	0.999334555	0.999343081	Bacteria.Firmicutes.Erysipelotrichia.Erysipelotrichales.Erysipelotrichaceae.Erysipelotrichaceae.UCG.003	PDE12
340516	ENSG00000174840	rs113175072	0.714498376	0.895119926	0.694607604	0.472485132	0.1197646	-0.044807054	0.045269085	-0.094682101	0.325981407	0.338581511	0.11479956	0.13103173	0.81785958	0.623156381	0.99967607	0.999141757	Bacteria.Firmicutes.Negativicutes.Selenomonadales	PDE12
340517	ENSG00000174840	rs113175072	0.090837415	0.075061751	0.086441459	0.297953902	0.272281459	-0.290293852	0.150937908	-0.087352274	0.158664386	0.160503678	0.086723724	0.083263193	0.080725888	0.022024438	0.514927569	0.869357444	Bacteria.Firmicutes.Clostridia.Clostridiales.Peptostreptococcaceae	PDE12
340518	ENSG00000174840	rs113175072	0.348593648	0.175905233	0.663280428	0.892960112	0.175851357	-0.244655543	0.034404899	-0.010485697	0.186275827	0.178822232	0.07866552	0.077626095	0.228164921	0.06539676	0.942193233	0.935997136	Bacteria.Firmicutes.Clostridia.Clostridiales.Lachnospiraceae.Roseburia	PDE12
340519	ENSG00000174840	rs113175072	0.424664647	0.156629197	0.938261572	0.534106394	0.213860541	-0.453106201	-0.00979925	-0.087789722	0.266215759	0.316233896	0.126034175	0.140456794	0.496302367	0.136414054	0.998929462	0.998920199	Bacteria.Firmicutes.Clostridia.Clostridiales.Lachnospiraceae..Eubacterium..ventriosum.group	PDE12
340520	ENSG00000174840	rs113175072	0.132132705	0.430399097	0.552621475	0.58376273	0.265971153	-0.153985171	0.049874182	0.049188974	0.17445124	0.194087349	0.083556428	0.089336066	0.147716186	0.144073575	0.868823337	0.932490779	Bacteria.Firmicutes.Clostridia.Clostridiales.Ruminococcaceae.Ruminococcus.2	PDE12
340521	ENSG00000174840	rs113175072	0.123853914	0.0906539	0.44338172	0.526424619	0.262497914	-0.304435901	-0.073631168	0.058354759	0.168410015	0.177298444	0.095484734	0.091630135	0.099144706	0.034069066	0.890732322	0.879359518	Bacteria.Firmicutes.Clostridia.Clostridiales.Lachnospiraceaencultured	PDE12
340522	ENSG00000174840	rs113175072	0.209037808	0.212176057	0.870870897	0.964140166	0.21341915	-0.283069988	-0.013389655	-0.004247977	0.168231206	0.224693345	0.082051658	0.094128095	0.198518454	0.096429598	0.923061058	0.99827201	Bacteria.Firmicutes.Clostridia.Clostridiales.Ruminococcaceae..Eubacterium..coprostanoligenes.group	PDE12
340523	ENSG00000174840	rs113175072	0.157185801	0.104796432	0.68089509	0.738459953	0.23585183	-0.282110694	-0.031946548	0.028276509	0.164831228	0.171531975	0.077339516	0.084331205	0.094299165	0.038198481	0.996033175	0.965943535	Bacteria.Firmicutes.Clostridia.Clostridiales.Lachnospiraceae.Lachnospiraceae.NK4A136.group	PDE12
340524	ENSG00000174840	rs113175072	0.996054686	0.614843527	0.406452076	0.618080126	0.001503962	-0.135832745	-0.093342032	0.052101355	0.303004069	0.268672968	0.111720293	0.104007225	0.693251888	0.336427182	0.996483139	0.880926995	Bacteria.Bacteroidetes.Bacteroidia.Bacteroidales.Porphyromonadaceae.Butyricimonas	PDE12
340525	ENSG00000174840	rs113175072	0.433372396	0.46108345	0.766627372	0.897680737	0.336758473	-0.305373813	-0.027336814	0.01095608	0.427222742	0.411890385	0.091729459	0.084873071	0.832363841	0.647153889	0.956359196	0.942918039	Bacteria.Firmicutes.Clostridia.Clostridiales.Ruminococcaceae	PDE12
340526	ENSG00000174840	rs113175072	0.554831283	0.486787247	0.682108431	0.540750049	0.143279973	-0.159816066	-0.048882313	0.071270818	0.241388442	0.228518991	0.118817958	0.115910661	0.389000512	0.184317893	0.999550585	0.967271256	Bacteria.Firmicutes.Clostridia.Clostridiales.Lachnospiraceae.Lachnospiraceae.ND3007.group	PDE12
340527	ENSG00000174840	rs113175072	0.391011159	0.214942421	0.874099234	0.769239363	0.258708885	-0.321210057	0.023289339	-0.034887873	0.299618527	0.256531375	0.146409069	0.118432616	0.476270445	0.190463342	0.966419578	0.991878998	Bacteria.Firmicutes.Clostridia.Clostridiales.Ruminococcaceae.Anaerotruncus	PDE12
340528	ENSG00000174840	rs113175072	0.43370386	0.365817925	0.906040489	0.878129841	0.195787332	-0.230304248	0.007787867	-0.011159355	0.248562116	0.252913767	0.065726769	0.07249342	0.450103653	0.215741276	0.920416791	0.995407085	Bacteria.Proteobacteria.Gammaproteobacteria	PDE12
340529	ENSG00000174840	rs113175072	0.077864179	0.042330444	0.223161373	0.228937295	0.312850211	-0.350557608	-0.087070398	0.087003911	0.174670349	0.169318412	0.070804088	0.071645872	0.083699713	0.020184472	0.997466038	0.994193156	Bacteria.Bacteroidetes.Bacteroidia.Bacteroidales.Rikenellaceae	PDE12
340530	ENSG00000174840	rs113175072	0.281607324	0.336808911	0.895050033	0.279338732	0.19270616	-0.171572189	-0.009065908	0.080398342	0.177511942	0.177329207	0.068460034	0.073707632	0.147106643	0.091078879	0.998409995	0.996467843	Bacteria.Verrucomicrobia	PDE12
340531	ENSG00000174840	rs113175072	0.127512631	0.078603327	0.089194266	0.187158581	0.240896713	-0.275036725	0.141660627	-0.096953555	0.156080719	0.153948737	0.082118578	0.072740622	0.094801446	0.025073139	0.457572699	0.942815443	Bacteria.Actinobacteria.Actinobacteria.Bifidobacteriales.Bifidobacteriaceae	PDE12
340532	ENSG00000174840	rs113175072	0.107799349	0.048338053	0.03529194	0.086118126	0.25281299	-0.311805047	0.18876434	-0.150534496	0.155070377	0.154996309	0.087831027	0.086400998	0.082838765	0.014864313	0.952126133	0.849141214	Bacteria.Firmicutes.Clostridia.Clostridiales.Ruminococcaceae.Flavonifractor	PDE12
340533	ENSG00000174840	rs113175072	0.235621326	0.031165508	0.975380455	0.200631276	0.244208825	-0.550434203	-0.002745928	-0.131206252	0.204031895	0.249971121	0.088640801	0.101499941	0.244010126	0.040032776	0.966309182	0.971945944	Bacteria.Firmicutes.Bacilli.Lactobacillales.Carnobacteriaceae.Granulicatella	PDE12
340534	ENSG00000174840	rs113175072	0.251346678	0.153192879	0.80078434	0.581602581	0.209702482	-0.235386918	-0.017548849	0.034559543	0.181209629	0.162898997	0.069266883	0.062406925	0.206991431	0.070925035	0.99830237	0.997282036	Bacteria.Firmicutes.Clostridia.Clostridiales.Clostridiaceae.1.Clostridium.sensu.stricto.1	PDE12
340535	ENSG00000174840	rs113175072	0.309133258	0.258668395	0.780770138	0.80902909	0.280594809	-0.318546963	0.026118931	-0.024716655	0.273766926	0.279582349	0.09346407	0.101861373	0.497006647	0.247644465	0.998986731	0.998377846	Bacteria.Firmicutes.Clostridia.Clostridiales.Family.XI.Anaerococcus	PDE12
340536	ENSG00000174840	rs113175072	0.71024604	0.362101502	0.089361219	0.505410251	0.068324317	-0.211656501	0.149187971	-0.066351052	0.183110368	0.230630312	0.086528195	0.099081603	0.354726168	0.106494049	0.999513786	0.962879466	Bacteria.Firmicutes.Erysipelotrichia.Erysipelotrichales.Erysipelotrichaceae	PDE12
340537	ENSG00000174840	rs113175072	0.254962092	0.494008482	0.552367082	0.291287222	0.187152851	-0.134317141	-0.042711873	0.102716202	0.162972976	0.195294041	0.071511167	0.096554158	0.161434405	0.134437507	0.999550314	0.996901429	Bacteria.Proteobacteria.Gammaproteobacteria.Pseudomonadales	PDE12
340538	ENSG00000174840	rs113175072	0.765180971	0.640673976	0.609955087	0.640468778	0.089992507	-0.141039992	0.04332869	-0.041211933	0.300055316	0.300777944	0.084530279	0.087833357	0.764793335	0.50854047	0.851498167	0.89747881	Bacteria.Firmicutes.Clostridia.Clostridiales.Lachnospiraceae..Eubacterium..rectale.group	PDE12
340539	ENSG00000174840	rs113175072	0.452264827	0.518433336	0.417064096	0.349640904	0.141828931	-0.137601985	-0.063991541	0.081497033	0.187573446	0.211941667	0.078358189	0.086517233	0.386996543	0.265362919	0.846552574	0.9024458	Bacteria.Firmicutes.Clostridia.Clostridiales.Ruminococcaceae.Ruminococcaceae.UCG.014	PDE12
340540	ENSG00000174840	rs113175072	0.073068104	0.156183751	0.155416595	0.765784202	0.300799172	-0.237769027	0.090494331	0.020128833	0.165141176	0.165763711	0.062970563	0.067292269	0.077159596	0.053264796	0.604206358	0.989945032	Bacteria.Firmicutes.Negativicutes.Selenomonadales.Acidaminococcaceae.Phascolarctobacterium	PDE12
340541	ENSG00000174840	rs113175072	0.104792749	0.062471229	0.197929799	0.225229503	0.264582516	-0.321663118	-0.099117536	0.0921143	0.160872563	0.16974139	0.076211039	0.075244601	0.094220247	0.034178204	0.82373905	0.994448463	Bacteria.Bacteroidetes.Bacteroidia.Bacteroidales.Porphyromonadaceae	PDE12
340542	ENSG00000174840	rs113175072	0.875100674	0.926521566	0.397047286	0.14340867	0.04096414	0.022733644	-0.091671792	0.147916269	0.259604694	0.245569768	0.107539213	0.09988701	0.562269833	0.372359482	0.999469974	0.986131077	Bacteria.Bacteroidetes.Bacteroidia.Bacteroidales.Porphyromonadaceae.Barnesiella	PDE12
340543	ENSG00000174840	rs113175072	0.125573096	0.144192543	0.708668671	0.255298927	0.251390631	-0.229496301	-0.033255208	-0.097154594	0.162034559	0.155285986	0.088618561	0.084662947	0.104183305	0.046576876	0.723737025	0.921307549	Bacteria.Firmicutes.Bacilli.Lactobacillales.Streptococcaceae.Streptococcus	PDE12
340544	ENSG00000174840	rs113175072	0.513201222	0.362058457	0.540677078	0.548089231	0.13647014	-0.183542111	0.049288124	-0.048096172	0.20758641	0.199977579	0.080144812	0.079664353	0.327119203	0.134250514	0.99514452	0.969189617	Bacteria.Firmicutes.Clostridia.Clostridiales.Ruminococcaceae.Subdoligranulum	PDE12
340545	ENSG00000174840	rs113175072	0.062860802	0.013896579	0.262147918	0.064501195	0.321105213	-0.495822519	0.097418142	-0.175903851	0.169705245	0.196184685	0.086134477	0.093558171	0.079034507	0.010799278	0.998173674	0.986722564	Bacteria.Firmicutes.Bacilli.Bacillales	PDE12
340546	ENSG00000174840	rs113175072	0.638122091	0.627486374	0.344644777	0.299614454	-0.241399805	0.252075275	0.091356116	-0.100579036	0.510889047	0.517027697	0.095977187	0.096203546	0.906199841	0.688776337	0.998912436	0.981117471	Bacteria.Bacteroidetes.Bacteroidia.Bacteroidales	PDE12
340547	ENSG00000174840	rs113175072	0.504347253	0.360256348	0.53111579	0.509030822	0.137244683	-0.18062915	-0.070750425	0.071296358	0.204434101	0.19606189	0.112369755	0.107381016	0.347676158	0.145874091	0.852266704	0.990383047	Bacteria.Firmicutes.Clostridia.Clostridiales.Family.XIII	PDE12
340548	ENSG00000174840	rs113175072	0.573177882	0.279094915	0.389720885	0.549752903	0.112975683	-0.203846073	0.068728193	-0.041520114	0.199533065	0.186786504	0.079378552	0.069059769	0.43006999	0.128385637	0.952041951	0.930685179	Bacteria.Proteobacteria.Betaproteobacteria	PDE12
340549	ENSG00000174840	rs113175072	0.295041435	0.168272466	0.079072027	0.100238309	0.166346603	-0.214532169	-0.131256244	0.120241551	0.157598577	0.153999314	0.073587089	0.072127235	0.141147397	0.041380849	0.998880039	0.911592816	Bacteria.Proteobacteria.Deltaproteobacteria.Desulfovibrionales.Desulfovibrionaceae.Bilophila	PDE12
340550	ENSG00000174840	rs113175072	0.101055686	0.123036375	0.48845497	0.362966883	0.275394167	-0.244814692	-0.062002868	-0.077498844	0.165601363	0.156716986	0.088998728	0.08459954	0.088699373	0.03864783	0.669886362	0.955303348	Bacteria.Firmicutes.Bacilli.Lactobacillales.Streptococcaceae	PDE12
340551	ENSG00000174840	rs113175072	0.157078899	0.108941468	0.435225137	0.310726623	0.226063458	-0.253176598	0.060052477	-0.081052368	0.157949046	0.155806611	0.076493737	0.079342991	0.100377679	0.037482882	0.618423677	0.889691647	Bacteria.Firmicutes.Negativicutes.Selenomonadales.Veillonellaceae.Veillonella	PDE12
340552	ENSG00000174840	rs113175072	0.078130765	0.04252082	0.224212209	0.23060113	0.312550067	-0.350150482	-0.086897623	0.086806463	0.174662921	0.169282663	0.070825946	0.071741854	0.083916422	0.020470689	0.997528932	0.993985312	Bacteria.Bacteroidetes.Bacteroidia.Bacteroidales.Rikenellaceae.Alistipes	PDE12
340553	ENSG00000174840	rs113175072	0.151357321	0.098523357	0.223551013	0.383059686	0.230389058	-0.286535889	-0.106383816	0.080700243	0.158716792	0.170991985	0.086583086	0.091900282	0.096019613	0.030568014	0.997048205	0.999513539	Bacteria.Firmicutes.Clostridia.Clostridiales.Lachnospiraceae.Dorea	PDE12
340554	ENSG00000174840	rs113175072	0.145079013	0.093846583	0.011094069	0.031718417	0.223442097	-0.25247368	-0.185003284	0.145679105	0.151528991	0.148517249	0.070791849	0.066381586	0.098214998	0.028764423	0.856133062	0.931281216	Bacteria.Proteobacteria.Deltaproteobacteria	PDE12
340555	ENSG00000174840	rs113175072	0.593295573	0.24415921	0.286409272	0.570636155	0.102192002	-0.214632257	0.080531997	-0.038153417	0.190416371	0.182643348	0.074932344	0.066939857	0.376770932	0.124744754	0.938500455	0.918639069	Bacteria.Proteobacteria.Betaproteobacteria.Burkholderiales	PDE12
340556	ENSG00000174840	rs113175072	0.268222144	0.731845473	0.885821039	0.309659097	0.209075294	-0.078312461	0.009945243	-0.09721325	0.187245994	0.227569078	0.068992171	0.094951659	0.254827715	0.300180593	0.969443486	0.830156312	Bacteria.Firmicutes.Negativicutes.Selenomonadales.Veillonellaceae	PDE12
340557	ENSG00000174840	rs113175072	0.446864548	0.318298552	0.709218265	0.781078566	0.164579478	-0.218091249	-0.030392771	0.024944914	0.215072932	0.216884814	0.081151297	0.089392091	0.43798129	0.187533921	0.997152221	0.990360691	Bacteria.Firmicutes.Clostridia.Clostridiales.Family.XI	PDE12
340558	ENSG00000174840	rs113175072	0.159011866	0.111362939	0.597475513	0.844134664	0.289604663	-0.289090151	0.0369827	-0.012071346	0.203302034	0.179146846	0.069699511	0.061157052	0.161621639	0.063476961	0.998735039	0.999709092	Bacteria.Bacteroidetes.Bacteroidia.Bacteroidales.Prevotellaceae.Prevotella.9	PDE12
340559	ENSG00000174840	rs113175072	0.738780081	0.593507321	0.423665345	0.406935399	0.078640647	-0.121637996	-0.092932765	0.093778376	0.234834633	0.226780712	0.1154332	0.112358832	0.512274165	0.258585971	0.87062763	0.978883571	Bacteria.Firmicutes.Clostridia.Clostridiales.Family.XIII.Family.XIII.AD3011.group	PDE12
340560	ENSG00000174840	rs113175072	0.205526891	0.146006926	0.058094406	0.36844392	0.199930565	-0.243393317	0.120561391	-0.053327065	0.156370643	0.165446061	0.062515231	0.058886156	0.116915096	0.049222201	0.894464543	0.971735756	Bacteria.Proteobacteria.Betaproteobacteria.Burkholderiales.Alcaligenaceae.Parasutterella	PDE12
340561	ENSG00000174840	rs113175072	0.1722178	0.089280073	0.397383528	0.068278391	0.22148729	-0.262433485	-0.060306442	0.125430422	0.160488242	0.152170532	0.070795538	0.067671555	0.131464124	0.030133398	0.728798835	0.760811827	Bacteria.Firmicutes.Clostridia.Clostridiales.Lachnospiraceae.Lachnospira	PDE12
340562	ENSG00000174840	rs113175072	0.174728847	0.095623714	0.91557187	0.762412222	0.226712912	-0.279313302	0.008034468	-0.021963487	0.165250352	0.165211688	0.075497668	0.072351212	0.11558483	0.02804745	0.857650918	0.8806471	Bacteria.Fusobacteria.Fusobacteriia.Fusobacteriales.Fusobacteriaceae.Fusobacterium	PDE12
340563	ENSG00000174840	rs113175072	0.516151747	0.372486282	0.478003796	0.639501768	0.130994347	-0.196434964	0.067488685	-0.04885055	0.200664896	0.218763945	0.094577831	0.103812208	0.375215615	0.183548754	0.998793879	0.998019463	Bacteria.Firmicutes.Clostridia.Clostridiales.Lachnospiraceae.Blautia	PDE12
340564	ENSG00000174840	rs113175072	0.494806562	0.330827234	0.529306912	0.66198386	0.139521365	-0.205705566	0.062139167	-0.041466821	0.203237586	0.209974647	0.098258451	0.094424169	0.300240582	0.113969514	0.99786128	0.999462671	Bacteria.Firmicutes.Clostridia.Clostridiales.Lachnospiraceae.Anaerostipes	PDE12
340565	ENSG00000174840	rs113175072	0.180789844	0.127228807	0.929638777	0.350715801	0.212610376	-0.239174994	0.005263865	-0.060684777	0.157182927	0.154847588	0.059386742	0.064567794	0.094592239	0.036274104	0.964236177	0.929460912	Bacteria.Firmicutes.Negativicutes.Selenomonadales.Veillonellaceae.Dialister	PDE12
340566	ENSG00000174840	rs113175072	0.1272309	0.078461858	0.088495616	0.18620319	0.241063847	-0.275147397	0.14199031	-0.097167002	0.156071351	0.153936019	0.082125749	0.072740751	0.094863614	0.025023567	0.458694929	0.941859322	Bacteria.Actinobacteria.Actinobacteria.Bifidobacteriales.Bifidobacteriaceae.Bifidobacterium	PDE12
340567	ENSG00000174840	rs113175072	0.183808571	0.100147451	0.531444253	0.739856202	0.213210101	-0.2600182	-0.046080605	0.023864625	0.158733205	0.155930065	0.073246518	0.071570119	0.104475389	0.027350936	0.996546716	0.99835739	Bacteria.Firmicutes.Clostridia.Clostridiales.Ruminococcaceae.Ruminococcaceae.UCG.002	PDE12
340568	ENSG00000174840	rs113175072	0.186216431	0.066371285	0.595190931	0.300567807	0.330082933	-0.43960521	0.088915864	-0.162290378	0.247112824	0.235485069	0.166534172	0.155539278	0.19570468	0.047980857	0.942665968	0.989731238	Bacteria.Actinobacteria.Coriobacteriia.Coriobacteriales.Coriobacteriaceae	PDE12
340569	ENSG00000174840	rs113175072	0.516484888	0.429682515	0.469872141	0.299703153	0.132508546	-0.149536392	0.078248392	-0.110392487	0.203146214	0.188185951	0.107650226	0.105609623	0.385951037	0.160767666	0.92756346	0.972299477	Bacteria.Actinobacteria	PDE12
340570	ENSG00000174840	rs113175072	0.491481193	0.139643097	0.370210674	0.783035518	0.131428929	-0.290346452	0.052620447	0.017338685	0.18997745	0.194192906	0.058322042	0.062709921	0.330989208	0.072962537	0.998302481	0.99762474	Bacteria.Proteobacteria.Gammaproteobacteria.Enterobacteriales.Enterobacteriaceae.Escherichia.Shigella	PDE12
340571	ENSG00000174840	rs113175072	0.82014832	0.638602057	0.134755962	0.21274449	0.044196261	-0.097485339	-0.121915487	0.107138248	0.193620775	0.206609746	0.080516109	0.085150503	0.473845444	0.223951953	0.974916192	0.944015052	Bacteria.Firmicutes.Clostridia.Clostridiales.Ruminococcaceae.Ruminococcus.1	PDE12
340572	ENSG00000174840	rs113175072	0.572293454	0.593482279	0.286313633	0.299599535	-0.273594279	0.292155139	0.116474134	-0.133360327	0.482096322	0.544654224	0.108353613	0.127554782	0.770595054	0.676771948	0.874892407	0.99665811	Bacteria.Proteobacteria	PDE12
340573	ENSG00000174840	rs113175072	0.174211425	0.09558277	0.912633432	0.763210549	0.22676387	-0.279150545	0.008317295	-0.021888272	0.165086345	0.1650946	0.075516407	0.07235424	0.11526881	0.027180229	0.872815497	0.87724048	Bacteria.Fusobacteria.Fusobacteriia.Fusobacteriales	PDE12
340574	ENSG00000174840	rs113175072	0.043115702	0.076113476	0.129883194	0.314023105	0.523375118	-0.483054105	0.141142478	-0.09842765	0.253777738	0.268066701	0.092027376	0.097015623	0.14120437	0.087445555	0.607066775	0.836706606	Bacteria.Firmicutes.Erysipelotrichia.Erysipelotrichales.Erysipelotrichaceae.Faecalitalea	PDE12
340575	ENSG00000174840	rs113175072	0.220883513	0.051472984	0.979931153	0.35669327	0.215602036	-0.364258065	-0.00152903	-0.062589036	0.174452105	0.183642992	0.06055384	0.067431567	0.192153261	0.03446812	0.967833663	0.997412515	Bacteria.Proteobacteria.Gammaproteobacteria.Enterobacteriales.Enterobacteriaceae.Citrobacter	PDE12
340576	ENSG00000174840	rs113175072	0.165204992	0.072312804	0.546354162	0.327772281	0.346148759	-0.429384189	0.103023896	-0.154264767	0.246661909	0.23509844	0.169904823	0.156467593	0.172910581	0.049795066	0.878914556	0.994989321	Bacteria.Actinobacteria.Coriobacteriia.Coriobacteriales	PDE12
340577	ENSG00000174840	rs113175072	0.253857057	0.056022667	0.925249798	0.318056201	0.240194904	-0.501948232	-0.00792024	-0.096801347	0.2086712	0.258055208	0.084094907	0.096217299	0.25947888	0.041171767	0.999170056	0.997803387	Bacteria.Actinobacteria.Actinobacteria.Micrococcales	PDE12
340578	ENSG00000174840	rs113175072	0.084861437	0.153110102	0.217530845	0.529069805	0.307848262	-0.328740318	0.074609913	-0.049710734	0.175968436	0.227457466	0.059927196	0.07856044	0.104370789	0.08501274	0.806713785	0.822321238	Bacteria.Firmicutes.Clostridia.Clostridiales.Lachnospiraceae.Tyzzerella	PDE12
340579	ENSG00000174840	rs113175072	0.10614289	0.206980484	0.288852674	0.569717558	0.490781158	-0.394253439	-0.076738487	0.039890798	0.299588884	0.309357014	0.071768603	0.069821134	0.427529444	0.294038864	0.999785669	0.999420701	Bacteria.Firmicutes.Clostridia.Clostridiales.Ruminococcaceae.Faecalibacterium	PDE12
340580	ENSG00000174840	rs113175072	0.460584182	0.541273648	0.564155125	0.153876646	0.157976454	-0.114700409	-0.054011658	0.120989358	0.212841625	0.186784233	0.093187202	0.083871917	0.39960936	0.258553529	0.891514778	0.841978234	Bacteria.Firmicutes.Clostridia.Clostridiales.Lachnospiraceae..Eubacterium..xylanophilum.group	PDE12
340581	ENSG00000174840	rs113175072	0.090863068	0.055875576	0.298264444	0.325387	0.329834834	-0.351422479	0.06566458	-0.05612976	0.192217604	0.180557546	0.062631306	0.056649193	0.151596222	0.051127567	0.999614985	0.99936283	Bacteria.Firmicutes.Clostridia.Clostridiales.Lachnospiraceae.Tyzzerella.4	PDE12
340582	ENSG00000174840	rs113175072	0.27827627	0.317453453	0.595939058	0.786022558	0.186996605	-0.237484309	-0.037320505	0.025784546	0.171052958	0.235755395	0.070041711	0.094592355	0.194670037	0.118306385	0.999305535	0.994727898	Bacteria.Proteobacteria.Gammaproteobacteria.Pseudomonadales.Pseudomonadaceae.Pseudomonas	PDE12
340583	ENSG00000174840	rs113175072	0.70819525	0.717625516	0.134937625	0.016972602	0.068797441	-0.062239016	-0.136138642	0.209206811	0.183019572	0.171368846	0.089952044	0.085412406	0.342184467	0.149732651	0.88106485	0.707940081	Bacteria.Firmicutes.Clostridia.Clostridiales.Lachnospiraceae..Eubacterium..eligens.group	PDE12
340584	ENSG00000174840	rs113175072	0.159707837	0.0759302	0.80524606	0.536179481	0.22973363	-0.289914956	0.030569243	0.07565429	0.161546042	0.160782884	0.123483879	0.121659047	0.077940863	0.022260347	0.972349599	0.956901174	Bacteria.Firmicutes.Clostridia.Clostridiales.Ruminococcaceae.Ruminiclostridium.5	PDE12
340585	ENSG00000174840	rs113175072	0.174337541	0.107467459	0.026327552	0.061856808	0.210484487	-0.245437869	-0.162788793	0.127749856	0.153280298	0.15040187	0.07163805	0.067250988	0.097891309	0.03126784	0.972085394	0.950708623	Bacteria.Proteobacteria.Deltaproteobacteria.Desulfovibrionales.Desulfovibrionaceae	PDE12
340586	ENSG00000174840	rs113175072	0.220068011	0.153705583	0.874683706	0.610688114	0.207010121	-0.236130026	-0.014621789	0.044165743	0.167200931	0.163620335	0.092352674	0.086340696	0.1362028	0.036832053	0.864763887	0.997649073	Bacteria.Firmicutes.Clostridia.Clostridiales.Ruminococcaceaencultured	PDE12
340587	ENSG00000174840	rs113175072	0.082076313	0.127445263	0.299587265	0.955956681	0.34978026	-0.286556755	0.09707214	-0.005033193	0.198100531	0.185631128	0.092843944	0.090788909	0.128482231	0.058799775	0.751923627	0.996716587	Bacteria.Bacteroidetes.Bacteroidia.Bacteroidales.Porphyromonadaceae.Odoribacter	PDE12
340588	ENSG00000174840	rs113175072	0.679020826	0.741392067	0.324295942	0.293128312	-0.181425155	0.134626333	0.085246575	-0.084394445	0.436494571	0.4062347	0.085840229	0.079637346	0.845408081	0.704910315	0.99911693	0.98634337	Bacteria.Bacteroidetes.Bacteroidia.Bacteroidales.Bacteroidaceae.Bacteroides	PDE12
340589	ENSG00000174840	rs113175072	0.164868536	0.085630773	0.730963499	0.510960153	0.222706178	-0.272239255	-0.028077726	0.048148073	0.15856987	0.156006636	0.08131292	0.07284939	0.095833162	0.030418351	0.997188621	0.930120506	Bacteria.Firmicutes.Clostridia.Clostridiales.Lachnospiraceae.Coprococcus.1	PDE12
340590	ENSG00000174840	rs113175072	0.33119866	0.042496388	0.821988214	0.306961404	0.186254989	-0.398156826	-0.016851622	-0.07713405	0.190267549	0.192468203	0.07460236	0.074917319	0.287357029	0.037039247	0.936929475	0.926870238	Bacteria.Firmicutes.Clostridia.Clostridiales.Lachnospiraceae.Lachnospiraceae.UCG.010	PDE12
340591	ENSG00000174840	rs113175072	0.790209249	0.721971196	0.612394429	0.673480578	0.082643176	-0.128362769	0.052948406	-0.049541443	0.309385304	0.359209071	0.104008166	0.1170469	0.728842742	0.479418124	0.996108676	0.998901623	Bacteria.Firmicutes.Clostridia.Clostridiales.Lachnospiraceae..Ruminococcus..gnavus.group	PDE12
340592	ENSG00000174840	rs113175072	0.281536474	0.142156901	0.707843523	0.789757845	0.190608621	-0.245725525	-0.043586556	0.0289502	0.175553706	0.165409434	0.115805424	0.10814038	0.20412869	0.058181077	0.830767851	0.856613289	Bacteria.Firmicutes.Clostridia.Clostridiales.Ruminococcaceae.Butyricicoccus	PDE12
340593	ENSG00000174840	rs113175072	0.175704789	0.096595397	0.842898469	0.570621345	0.22185743	-0.26244975	-0.01307677	0.034224451	0.162082493	0.155700981	0.065722564	0.060044206	0.099802609	0.03674411	0.99994518	0.999865593	Bacteria.Bacteroidetes.Bacteroidia.Bacteroidales.Prevotellaceae	PDE12
340594	ENSG00000174840	rs113175072	0.634560262	0.729003742	0.041540369	0.3958619	-0.107839161	-0.097708649	-0.163615369	0.08156991	0.22582553	0.280832497	0.078712182	0.095447605	0.470011319	0.349058989	0.999586829	0.996426659	Bacteria.Firmicutes.Negativicutes.Selenomonadales.Veillonellaceae.Megasphaera	PDE12
340595	ENSG00000174840	rs113175072	0.235001719	0.127523553	0.112586332	0.210201803	0.188352784	-0.23881437	-0.115451282	0.089678307	0.15715488	0.154736055	0.071793467	0.070873412	0.118893319	0.034864898	0.934169653	0.990835033	Bacteria.Bacteroidetes.Bacteroidia.Bacteroidales.Porphyromonadaceae.Parabacteroides	PDE12
340596	ENSG00000174840	rs113175072	0.325932977	0.199074942	0.774860618	0.549948261	0.306311746	-0.451462622	0.031930835	-0.072416714	0.309498055	0.348025622	0.111180624	0.120508758	0.44971531	0.196681992	0.999437234	0.98110946	Bacteria.Proteobacteria.Betaproteobacteria.Neisseriales.Neisseriaceae	PDE12
340597	ENSG00000174840	rs113175072	0.35481851	0.743505386	0.764530957	0.320746227	0.184389886	-0.076675753	-0.025411146	0.096961786	0.197878441	0.233347296	0.084485349	0.096918073	0.35014451	0.375429303	0.966546108	0.91100913	Bacteria.Firmicutes.Clostridia.Clostridiales.Ruminococcaceae.Ruminiclostridium.6	PDE12
340598	ENSG00000174840	rs113175072	0.934002145	0.246056209	0.003589917	0.119341697	-0.013752816	-0.196100313	-0.261554155	0.130109629	0.165443382	0.167552462	0.086600196	0.082451041	0.494592671	0.102693998	0.663903013	0.906546295	Bacteria.Firmicutes.Clostridia.Clostridiales.Ruminococcaceae.Ruminococcaceae.UCG.003	PDE12
340599	ENSG00000174840	rs113175072	0.304035673	0.144648389	0.340449365	0.561372315	0.171116067	-0.241283296	-0.078618411	0.047273356	0.165188043	0.163450058	0.081875453	0.080980955	0.181570644	0.035135977	0.999417824	0.997023453	Bacteria.Firmicutes.Clostridia.Clostridiales.Christensenellaceae.Christensenellaceae.R.7.group	PDE12
340600	ENSG00000174840	rs113175072	0.370441973	0.387320084	0.732753352	0.153145889	0.191667697	-0.158518792	0.03477696	-0.132913455	0.212538848	0.182153968	0.101416134	0.09197178	0.299536449	0.159453269	0.804477354	0.982679299	Bacteria.Firmicutes.Bacilli	PDE12
340601	ENSG00000174840	rs113175072	0.088063677	0.049888394	0.27870959	0.296178269	0.311555145	-0.340455755	0.08300116	-0.076128233	0.179950389	0.170435232	0.075993435	0.072296118	0.09248368	0.027742954	0.998970432	0.998994847	Bacteria.Firmicutes.Erysipelotrichia.Erysipelotrichales.Erysipelotrichaceae.Erysipelatoclostridium	PDE12
340602	ENSG00000174840	rs113175072	0.718056215	0.561655083	0.463008798	0.330904228	0.088663234	-0.122434309	-0.062115125	0.073342261	0.244515257	0.209886334	0.084143848	0.074876366	0.579141537	0.320562226	0.984987993	0.971423926	Bacteria.Proteobacteria.Deltaproteobacteria.Desulfovibrionales.Desulfovibrionaceae.Desulfovibrio	PDE12
340603	ENSG00000174840	rs113175072	0.565880369	0.148635835	0.432468439	0.840676494	0.11345324	-0.279965252	-0.074568218	-0.020546366	0.196614871	0.191566225	0.094413106	0.101804286	0.408870663	0.088497694	0.972923782	0.994553009	Bacteria.Firmicutes.Clostridia.Clostridiales.Ruminococcaceae.Ruminiclostridium.9	PDE12
340604	ENSG00000174840	rs113175072	0.213227391	0.0281898	0.950195553	0.184857488	0.256525785	-0.561236699	0.005734175	-0.137877039	0.204097408	0.250101836	0.091455348	0.102897315	0.234378378	0.035670312	0.988396389	0.950695192	Bacteria.Firmicutes.Bacilli.Lactobacillales.Carnobacteriaceae	PDE12
340605	ENSG00000174840	rs113175072	0.791255001	0.84706984	0.567252302	0.599470012	-0.195721735	0.158972866	0.073729313	-0.073669779	0.736469655	0.821065497	0.128226867	0.139602657	0.987348183	0.80672519	0.996576058	0.843195709	Bacteria.Firmicutes.Clostridia.Clostridiales	PDE12
340606	ENSG00000174840	rs113175072	0.68064116	0.257948571	0.032048752	0.147855672	0.069029109	-0.176492578	-0.150038443	0.087161292	0.166972014	0.154667725	0.068504703	0.059523688	0.292449032	0.069213918	0.431176463	0.761406635	Bacteria.Proteobacteria.Betaproteobacteria.Burkholderiales.Alcaligenaceae.Sutterella	PDE12
340607	ENSG00000174840	rs113175072	0.051571782	0.066926802	0.072788708	0.357463031	0.329754682	-0.310949382	0.15645027	-0.078324752	0.16632034	0.166916549	0.085806702	0.084520833	0.06054737	0.028657072	0.742202795	0.968614954	Bacteria.Firmicutes.Clostridia.Clostridiales.Peptostreptococcaceae.Intestinibacter	PDE12
340608	ENSG00000174840	rs113175072	0.555063055	0.5800012	0.118713186	0.113072213	0.102239009	-0.103710187	-0.133653428	0.152717092	0.172346577	0.18648482	0.084549951	0.095098008	0.323120584	0.179103338	0.883230664	0.787644425	Bacteria.Firmicutes.Clostridia.Clostridiales.Ruminococcaceae.Ruminococcaceae.UCG.005	PDE12
340609	ENSG00000174840	rs113175072	0.684067714	0.988349611	0.417032258	0.672608751	-0.238032312	0.009953297	0.093785646	-0.055833186	0.58238358	0.679056372	0.114833437	0.131538446	0.896105669	0.755144166	0.876277026	0.847177214	Bacteria.Firmicutes.Clostridia.Clostridiales.Lachnospiraceae	PDE12
340610	ENSG00000174840	rs113175072	0.278607677	0.179689508	0.89916085	0.768509071	0.23956221	-0.311657744	0.010484804	-0.025904084	0.219289238	0.229819472	0.08242112	0.087649957	0.305242432	0.114867719	0.999814869	0.942552604	Bacteria.Actinobacteria.Actinobacteria.Corynebacteriales.Corynebacteriaceae	PDE12
340611	ENSG00000174840	rs113175072	0.252826029	0.18417916	0.785834929	0.699281018	0.267879976	-0.338388013	0.026378967	-0.039342483	0.232212827	0.252143001	0.096686084	0.101403952	0.253795129	0.139418164	0.998201428	0.99782309	Bacteria.Firmicutes.Bacilli.Bacillales.Staphylococcaceae.Staphylococcus	PDE12
340612	ENSG00000174840	rs113175072	0.297370296	0.144197804	0.336754891	0.542094212	0.17291537	-0.241132451	-0.080757396	0.050177155	0.164620333	0.163161625	0.083457773	0.081877667	0.17705891	0.035713706	0.999989953	0.995249858	Bacteria.Firmicutes.Clostridia.Clostridiales.Christensenellaceae	PDE12
340613	ENSG00000174840	rs113175072	0.219136127	0.142410705	0.581418563	0.400797095	0.201667067	-0.234597986	0.044437837	-0.064481648	0.162552699	0.158021115	0.080205781	0.076249947	0.141009939	0.038027438	0.884845245	0.968856518	Bacteria.Firmicutes.Clostridia.Clostridiales.Lachnospiraceae..Eubacterium..hallii.group	PDE12
340614	ENSG00000174840	rs113175072	0.180594466	0.103209237	0.316241903	0.669739343	0.213479055	-0.256391267	-0.067232711	0.026579573	0.157753464	0.155165811	0.06657509	0.062040727	0.098073042	0.029128956	0.794051241	0.968686333	Bacteria.Proteobacteria.Gammaproteobacteria.Pasteurellales.Pasteurellaceae.Haemophilus	PDE12
340615	ENSG00000174840	rs113175072	0.484373534	0.233012984	0.512094114	0.936734671	0.140518884	-0.245362666	0.037443424	-0.005056667	0.19981361	0.203843851	0.056805802	0.063463995	0.393446023	0.112175355	0.961022244	0.966444609	Bacteria.Proteobacteria.Gammaproteobacteria.Enterobacteriales.Enterobacteriaceae	PDE12
340616	ENSG00000174915	rs7482616	0.154413343	0.309278348	0.5761274	0.863804148	-0.556280194	0.356415596	-0.08966823	0.023400732	0.386133668	0.347847845	0.15959715	0.135889635	0.270988302	0.182410578	0.99946547	0.972078348	Bacteria.Firmicutes.Erysipelotrichia.Erysipelotrichales.Erysipelotrichaceae..Clostridium..innocuum.group	PTDSS2
340617	ENSG00000174915	rs7482616	0.138834598	0.115336252	0.275395827	0.080598397	-0.333424195	0.269781073	0.154004105	-0.178241497	0.222541515	0.169068859	0.14002364	0.100448127	0.096891758	0.029062056	0.984441985	0.849141214	Bacteria.Firmicutes.Clostridia.Clostridiales.Ruminococcaceae.Flavonifractor	PTDSS2
340618	ENSG00000174915	rs7482616	0.002155943	0.00278574	0.011862993	0.013980224	-1.529369801	1.366598369	0.407403049	-0.384168942	0.478922467	0.439834089	0.157423749	0.152145622	0.115654764	0.044325772	0.99967607	0.999141757	Bacteria.Firmicutes.Negativicutes.Selenomonadales	PTDSS2
340619	ENSG00000174915	rs7482616	0.047380688	0.03310204	0.397912361	0.2956163	-0.455021732	0.388795996	0.106691761	-0.10000024	0.225190013	0.178634574	0.125389852	0.094855107	0.070525351	0.020555357	0.997851323	0.952625486	Bacteria.Firmicutes.Clostridia.Clostridiales.Lachnospiraceae.Fusicatenibacter	PTDSS2
340620	ENSG00000174915	rs7482616	0.041501203	0.179104926	0.341888078	0.893005531	-0.630260395	0.298467506	-0.105262309	-0.01035047	0.303145905	0.219793187	0.109952591	0.076657734	0.142976901	0.14811074	0.996423631	0.976588979	Bacteria.Bacteroidetes.Bacteroidia.Bacteroidales.Prevotellaceae.Prevotella.7	PTDSS2
340621	ENSG00000174915	rs7482616	0.312862964	0.158588866	0.550969687	0.943918813	-0.298431918	0.298160722	0.091103298	-0.006849981	0.293440837	0.209092727	0.151995164	0.097006529	0.191066373	0.063173092	0.998173674	0.999631787	Bacteria.Firmicutes.Bacilli.Bacillales	PTDSS2
340622	ENSG00000174915	rs7482616	0.535621899	0.359484099	0.335313397	0.470736751	-0.195458151	0.218170645	0.16482395	-0.085019341	0.313883928	0.236428084	0.169824417	0.117194314	0.420553726	0.186075163	0.998330087	0.999834196	Bacteria.Actinobacteria.Coriobacteriia.Coriobacteriales.Coriobacteriaceae.Collinsella	PTDSS2
340623	ENSG00000174915	rs7482616	0.017300963	0.005117099	0.05861369	0.016943489	-1.782963695	1.8397876	0.256882594	-0.278798864	0.730178278	0.635226103	0.133485119	0.113793196	0.62068941	0.181040712	0.998947111	0.921686022	Bacteria.Bacteroidetes	PTDSS2
340624	ENSG00000174915	rs7482616	0.22750126	0.118954539	0.575098168	0.861401882	-0.323843717	0.313631576	0.081551416	-0.017997582	0.265847338	0.198537518	0.144758724	0.102683242	0.209368507	0.064099286	0.874221203	0.99827201	Bacteria.Firmicutes.Clostridia.Clostridiales.Ruminococcaceae..Eubacterium..coprostanoligenes.group	PTDSS2
340625	ENSG00000174915	rs7482616	0.058822833	0.06690418	0.512452691	0.678400034	-0.486751185	0.366981872	-0.070978237	0.033005732	0.253148029	0.196977842	0.107773686	0.079246618	0.059175022	0.026847052	0.99894297	0.998882343	Bacteria.Verrucomicrobia.Verrucomicrobiae.Verrucomicrobiales.Verrucomicrobiaceae.Akkermansia	PTDSS2
340626	ENSG00000174915	rs7482616	0.063897334	0.059208703	0.776354027	0.837327241	-0.417494667	0.328499047	-0.028340974	0.015199851	0.221537268	0.171112218	0.099358583	0.073740682	0.061100046	0.02309556	0.737973283	0.997110982	Bacteria.Firmicutes.Negativicutes.Selenomonadales.Acidaminococcaceae	PTDSS2
340627	ENSG00000174915	rs7482616	0.057874961	0.066313633	0.501238506	0.671996498	-0.487897108	0.367625306	-0.072817246	0.033689258	0.252764041	0.196884412	0.107676374	0.079211637	0.057723083	0.027146583	0.998409995	0.996467843	Bacteria.Verrucomicrobia	PTDSS2
340628	ENSG00000174915	rs7482616	0.718670974	0.494356571	0.101321046	0.165987505	-0.10368788	0.138562796	-0.147324538	0.102759331	0.286603534	0.201630178	0.088660236	0.073362761	0.411750852	0.183384897	0.998302481	0.99762474	Bacteria.Proteobacteria.Gammaproteobacteria.Enterobacteriales.Enterobacteriaceae.Escherichia.Shigella	PTDSS2
340629	ENSG00000174915	rs7482616	0.13212972	0.273817068	0.695386665	0.522258616	-0.353666461	0.213681629	-0.044545434	-0.059016132	0.231969022	0.193639784	0.113268984	0.091739722	0.10307851	0.059278904	0.73605167	0.869357444	Bacteria.Firmicutes.Clostridia.Clostridiales.Peptostreptococcaceae	PTDSS2
340630	ENSG00000174915	rs7482616	0.094484146	0.009830695	0.915805857	0.131807248	-0.514743418	0.662298455	-0.013753769	0.150108308	0.30339691	0.249098505	0.129600909	0.098372152	0.158901563	0.0188943	0.963485106	0.971945944	Bacteria.Firmicutes.Bacilli.Lactobacillales.Carnobacteriaceae.Granulicatella	PTDSS2
340631	ENSG00000174915	rs7482616	0.263175441	0.262092783	0.792544959	0.862898894	-0.353085593	0.297587629	0.029997891	-0.016125209	0.312868013	0.263088207	0.113596099	0.093015631	0.308201962	0.245066997	0.747669729	0.899378132	Bacteria.Firmicutes.Erysipelotrichia.Erysipelotrichales.Erysipelotrichaceae.Holdemanella	PTDSS2
340632	ENSG00000174915	rs7482616	0.01985969	0.019523827	0.103508484	0.101149681	-1.050746013	0.837026685	-0.259452606	0.202345512	0.44019429	0.349660505	0.157157567	0.12170961	0.1538879	0.058871963	0.998986731	0.998377846	Bacteria.Firmicutes.Clostridia.Clostridiales.Family.XI.Anaerococcus	PTDSS2
340633	ENSG00000174915	rs7482616	0.015224699	0.008883551	0.118132877	0.070901155	-0.66988479	0.55996487	0.168926407	-0.152883444	0.26882122	0.207664875	0.106692394	0.083281559	0.036801678	0.009396083	0.999507593	0.920538495	Bacteria.Firmicutes.Clostridia.Clostridiales.Lachnospiraceae.Lachnoclostridium	PTDSS2
340634	ENSG00000174915	rs7482616	0.010166748	0.034501198	0.086042593	0.298401602	-0.885086287	0.528762715	-0.343575357	0.158487781	0.334474734	0.244926525	0.197150493	0.151209954	0.052586351	0.041809887	0.732882777	0.978883571	Bacteria.Firmicutes.Clostridia.Clostridiales.Family.XIII.Family.XIII.AD3011.group	PTDSS2
340635	ENSG00000174915	rs7482616	0.104281051	0.094522276	0.926527312	0.71180437	-0.373414749	0.294708439	-0.008667305	-0.028566175	0.226703733	0.173725766	0.093631933	0.076991794	0.078368342	0.033698214	0.779342328	0.986229865	Bacteria.Firmicutes.Negativicutes.Selenomonadales.Veillonellaceae.Veillonella	PTDSS2
340636	ENSG00000174915	rs7482616	0.054961117	0.05678	0.599898105	0.737588847	-0.455115221	0.338597127	0.064119877	0.028172577	0.232934598	0.174625603	0.121648731	0.083731455	0.054783832	0.019713297	0.906867998	0.953661219	Bacteria.Proteobacteria.Deltaproteobacteria	PTDSS2
340637	ENSG00000174915	rs7482616	0.083271543	0.059498467	0.369715427	0.208427015	-0.387395786	0.322636992	0.073524271	-0.075747793	0.220279558	0.168255575	0.081406064	0.059628421	0.058239978	0.020032108	0.937508231	0.906945255	Bacteria.Firmicutes.Negativicutes.Selenomonadales.Veillonellaceae.Dialister	PTDSS2
340638	ENSG00000174915	rs7482616	0.031161727	0.008704451	0.381002491	0.09216739	-0.606687682	0.654251662	-0.097697686	0.147565585	0.275511365	0.241954935	0.110774125	0.086350941	0.130529393	0.019187893	0.999469974	0.986131077	Bacteria.Bacteroidetes.Bacteroidia.Bacteroidales.Porphyromonadaceae.Barnesiella	PTDSS2
340639	ENSG00000174915	rs7482616	0.068511835	0.056728715	0.557698712	0.535363433	-0.494950319	0.401734621	-0.081286136	0.071095173	0.267264426	0.207143557	0.137946181	0.114098388	0.133976226	0.043248603	0.999550585	0.967271256	Bacteria.Firmicutes.Clostridia.Clostridiales.Lachnospiraceae.Lachnospiraceae.ND3007.group	PTDSS2
340640	ENSG00000174915	rs7482616	0.098893705	0.108617595	0.603897697	0.535535812	-0.378800602	0.290720812	0.064459051	-0.056415332	0.226305207	0.178744581	0.123648882	0.090577543	0.080664799	0.032294425	0.77030921	0.96266881	Bacteria.Actinobacteria.Actinobacteria.Bifidobacteriales.Bifidobacteriaceae	PTDSS2
340641	ENSG00000174915	rs7482616	0.054431222	0.053631705	0.282751435	0.301054529	-0.755015694	0.57183382	-0.208152457	0.147668407	0.385559137	0.291017124	0.192200763	0.141669311	0.20078158	0.074748752	0.968970412	0.998920199	Bacteria.Firmicutes.Clostridia.Clostridiales.Lachnospiraceae..Eubacterium..ventriosum.group	PTDSS2
340642	ENSG00000174915	rs7482616	0.361922593	0.177464321	0.520107901	0.879595145	-0.275975139	0.322516122	0.10152538	-0.018104652	0.30060199	0.236594349	0.157004656	0.119054237	0.361481988	0.106751446	0.998768023	0.999934415	Bacteria.Firmicutes.Clostridia.Clostridiales.Ruminococcaceae.Ruminococcaceae.NK4A214.group	PTDSS2
340643	ENSG00000174915	rs7482616	0.1079273	0.136837586	0.958783946	0.883708389	-0.398999178	0.306396921	-0.005631259	0.011952441	0.244828715	0.20345031	0.108551661	0.081399451	0.099705831	0.048081271	0.997466038	0.996556542	Bacteria.Bacteroidetes.Bacteroidia.Bacteroidales.Rikenellaceae	PTDSS2
340644	ENSG00000174915	rs7482616	0.056193243	0.032581199	0.559149104	0.339801415	-0.445342581	0.382490184	-0.066139013	0.077860099	0.229117201	0.175195768	0.112656464	0.080976241	0.067828102	0.017963199	0.999550314	0.996901429	Bacteria.Proteobacteria.Gammaproteobacteria.Pseudomonadales	PTDSS2
340645	ENSG00000174915	rs7482616	0.015140189	0.083615968	0.143984783	0.802493595	-0.655501268	0.343219701	0.21561568	-0.025953509	0.262820597	0.195383187	0.145817027	0.103346783	0.044933097	0.053071558	0.56826523	0.982679299	Bacteria.Firmicutes.Bacilli	PTDSS2
340646	ENSG00000174915	rs7482616	0.025997898	0.003759098	0.168003789	0.031832749	-0.6823466	0.698638724	-0.164636116	0.201525271	0.299592779	0.232544679	0.118106333	0.091892658	0.162263993	0.017037963	0.996483139	0.828086726	Bacteria.Bacteroidetes.Bacteroidia.Bacteroidales.Porphyromonadaceae.Butyricimonas	PTDSS2
340647	ENSG00000174915	rs7482616	0.020958557	0.00221625	0.058741741	0.003651234	-0.541779515	0.557154703	0.187975612	-0.249423048	0.22904509	0.174978325	0.097729555	0.082743933	0.051810607	0.002989357	0.999513786	0.437987736	Bacteria.Firmicutes.Erysipelotrichia.Erysipelotrichales.Erysipelotrichaceae	PTDSS2
340648	ENSG00000174915	rs7482616	0.010222875	0.005956476	0.079149595	0.044308374	-0.874697544	0.771153094	-0.216543606	0.208546997	0.330806933	0.27132876	0.121434478	0.101714243	0.074183567	0.015617407	0.999028109	0.997798285	Bacteria.Actinobacteria.Actinobacteria.Micrococcales.Micrococcaceae	PTDSS2
340649	ENSG00000174915	rs7482616	0.06926005	0.07563078	0.034773584	0.011691055	-0.388699377	0.29139815	0.217029587	-0.202092671	0.210472015	0.161436285	0.100686228	0.077923158	0.062915432	0.026163615	0.999334555	0.884371518	Bacteria.Firmicutes.Erysipelotrichia.Erysipelotrichales.Erysipelotrichaceae.Erysipelotrichaceae.UCG.003	PTDSS2
340650	ENSG00000174915	rs7482616	0.053695983	0.046361411	0.883232088	0.590735531	-0.433528703	0.342994407	0.016915058	-0.04357802	0.220691987	0.168939442	0.114722911	0.08063928	0.047908604	0.015167554	0.996546716	0.997033272	Bacteria.Firmicutes.Clostridia.Clostridiales.Ruminococcaceae.Ruminococcaceae.UCG.002	PTDSS2
340651	ENSG00000174915	rs7482616	0.039330307	0.036722811	0.243128892	0.360265313	-0.744622568	0.503983126	-0.159915349	0.086104314	0.354165069	0.236376583	0.135781314	0.09346272	0.105167393	0.044971572	0.803991806	0.90296591	Bacteria.Firmicutes.Clostridia.Clostridiales.Ruminococcaceae.Ruminococcaceae.UCG.014	PTDSS2
340652	ENSG00000174915	rs7482616	0.323693546	0.236763517	0.258391475	0.243639205	-0.257724554	0.224536721	0.103393537	-0.072692077	0.259194037	0.18805896	0.090693182	0.061789123	0.235249803	0.107195216	0.998735039	0.999709092	Bacteria.Bacteroidetes.Bacteroidia.Bacteroidales.Prevotellaceae.Prevotella.9	PTDSS2
340653	ENSG00000174915	rs7482616	0.041789707	0.033273943	0.436214491	0.290546103	-0.52760569	0.487103538	0.079572945	-0.092387979	0.254140939	0.224029015	0.101578282	0.086711093	0.083196286	0.025671098	0.99514452	0.969189617	Bacteria.Firmicutes.Clostridia.Clostridiales.Ruminococcaceae.Subdoligranulum	PTDSS2
340654	ENSG00000174915	rs7482616	0.060193775	0.053167767	0.835344751	0.605666229	-0.427497685	0.336081506	-0.022851119	0.041618372	0.223564521	0.170696461	0.109505855	0.08022732	0.050517069	0.017095145	0.878814935	0.913636806	Bacteria.Proteobacteria.Gammaproteobacteria.Pasteurellales.Pasteurellaceae	PTDSS2
340655	ENSG00000174915	rs7482616	0.034795594	0.038109832	0.27940951	0.312223855	-0.604075075	0.467833602	0.118885642	-0.083379605	0.280282848	0.221079832	0.109008226	0.08187608	0.093221737	0.032886139	0.951961461	0.896171512	Bacteria.Proteobacteria.Betaproteobacteria	PTDSS2
340656	ENSG00000174915	rs7482616	0.079555549	0.087174636	0.535838776	0.771721135	-0.400529122	0.333897	-0.069229236	0.028149693	0.2249218	0.192302374	0.111233709	0.096628489	0.075639108	0.03307426	0.890732322	0.916558167	Bacteria.Firmicutes.Clostridia.Clostridiales.Lachnospiraceaencultured	PTDSS2
340657	ENSG00000174915	rs7482616	0.14095822	0.101349968	0.874094362	0.998812911	-0.39150052	0.331653627	0.01681938	0.000107149	0.262732078	0.199607144	0.105731369	0.071746401	0.150661578	0.055220188	0.965239182	0.999077427	Bacteria.Proteobacteria.Gammaproteobacteria.Enterobacteriales.Enterobacteriaceae.Citrobacter	PTDSS2
340658	ENSG00000174915	rs7482616	0.042895335	0.030555339	0.355835407	0.28248375	-0.481075908	0.421474729	0.089272019	-0.092961481	0.233013054	0.190685361	0.096006513	0.085789264	0.080151984	0.021052542	0.99786128	0.999462671	Bacteria.Firmicutes.Clostridia.Clostridiales.Lachnospiraceae.Anaerostipes	PTDSS2
340659	ENSG00000174915	rs7482616	0.058950618	0.034585717	0.56267024	0.382577973	-0.473825349	0.411946108	-0.064254513	0.072816659	0.246553463	0.19090864	0.110437158	0.082838171	0.08473134	0.024113271	0.999305535	0.989974535	Bacteria.Proteobacteria.Gammaproteobacteria.Pseudomonadales.Pseudomonadaceae.Pseudomonas	PTDSS2
340660	ENSG00000174915	rs7482616	0.060775869	0.046013035	0.585241418	0.505916712	-0.47226355	0.387655123	-0.077665766	0.067529641	0.247550149	0.190622572	0.141612582	0.100962073	0.106786404	0.028495742	0.798779158	0.983468389	Bacteria.Bacteroidetes.Bacteroidia.Bacteroidales.Porphyromonadaceae.Odoribacter	PTDSS2
340661	ENSG00000174915	rs7482616	0.090513286	0.069165285	0.491917334	0.510571332	-0.596992791	0.439834584	-0.118014794	0.07367342	0.347523854	0.238077418	0.170760113	0.111367127	0.170908202	0.064976877	0.872208956	0.908416907	Bacteria.Firmicutes.Clostridia.Clostridiales.Lachnospiraceae..Eubacterium..xylanophilum.group	PTDSS2
340662	ENSG00000174915	rs7482616	0.157031986	0.354646089	0.658537602	0.697434383	-0.594783792	0.269223249	-0.085378662	-0.054026868	0.415523798	0.288813381	0.192319979	0.138357847	0.317062338	0.256876868	0.949301254	0.989021773	Bacteria.Firmicutes.Clostridia.Clostridiales.Ruminococcaceae.Anaerotruncus	PTDSS2
340663	ENSG00000174915	rs7482616	0.022487905	0.089576653	0.291668204	0.681254086	-0.561219464	0.311423267	0.149358157	0.045295791	0.240153937	0.180747946	0.140509861	0.109787617	0.044378185	0.037230006	0.544290693	0.910444892	Bacteria.Firmicutes.Bacilli.Lactobacillales	PTDSS2
340664	ENSG00000174915	rs7482616	0.06445435	0.079118887	0.770827613	0.969459876	-0.421792106	0.314415314	-0.029807842	0.002794303	0.224298636	0.176301018	0.10190975	0.072709187	0.07120101	0.031734011	0.84847776	0.99846464	Bacteria.Firmicutes.Negativicutes.Selenomonadales.Acidaminococcaceae.Phascolarctobacterium	PTDSS2
340665	ENSG00000174915	rs7482616	0.086267816	0.039301386	0.775075613	0.437136149	-0.449207708	0.406258128	-0.042497294	0.08200147	0.257953575	0.193199339	0.148117641	0.104889952	0.100576969	0.017571223	0.961083651	0.911617609	Bacteria.Firmicutes.Clostridia.Clostridiales.Lachnospiraceae..Eubacterium..eligens.group	PTDSS2
340666	ENSG00000174915	rs7482616	0.112665926	0.149459886	0.629522556	0.713776623	-0.52550939	0.398492849	-0.068414368	0.040988368	0.326862149	0.273230854	0.141159662	0.1112697	0.226338003	0.112743595	0.997152221	0.990360691	Bacteria.Firmicutes.Clostridia.Clostridiales.Family.XI	PTDSS2
340667	ENSG00000174915	rs7482616	0.065381735	0.032024013	0.786289678	0.099920159	-0.384942481	0.343386733	-0.035567264	-0.180321755	0.205430852	0.156760486	0.130648168	0.108063072	0.044878501	0.011399183	0.972349599	0.956901174	Bacteria.Firmicutes.Clostridia.Clostridiales.Ruminococcaceae.Ruminiclostridium.5	PTDSS2
340668	ENSG00000174915	rs7482616	0.042254241	0.045844311	0.373291261	0.428039036	-0.526804018	0.40801089	0.091339354	-0.060078349	0.254347943	0.200471624	0.101894487	0.075336371	0.070959602	0.033934895	0.943988959	0.910103475	Bacteria.Proteobacteria.Betaproteobacteria.Burkholderiales.Alcaligenaceae	PTDSS2
340669	ENSG00000174915	rs7482616	0.007097588	0.001452649	0.018183125	0.00325425	-3.145458512	3.637557862	0.467038592	-0.553363262	1.13192564	1.094452695	0.192820077	0.18119086	0.997339758	0.291122138	0.990344402	0.669592747	Bacteria.Firmicutes	PTDSS2
340670	ENSG00000174915	rs7482616	0.017306937	0.005119693	0.058630557	0.016951224	-1.782883207	1.839688035	0.2568693	-0.278782759	0.730186051	0.635231117	0.133487375	0.11379497	0.619616402	0.180851221	0.998912436	0.92168721	Bacteria.Bacteroidetes.Bacteroidia.Bacteroidales	PTDSS2
340671	ENSG00000174915	rs7482616	0.01670729	0.032315229	0.161742013	0.778040753	-0.570666836	0.375590886	0.194609872	-0.028481682	0.232396724	0.171762453	0.137524321	0.100631824	0.029454085	0.014416445	0.526416791	0.955303348	Bacteria.Firmicutes.Bacilli.Lactobacillales.Streptococcaceae	PTDSS2
340672	ENSG00000174915	rs7482616	0.011197616	0.003133352	0.091221518	0.020301638	-0.974662722	1.071189784	0.187612097	-0.226569915	0.373458422	0.349262558	0.109458496	0.095270137	0.147128477	0.029855539	0.726849035	0.890273479	Bacteria.Firmicutes.Clostridia.Clostridiales.Lachnospiraceae..Eubacterium..rectale.group	PTDSS2
340673	ENSG00000174915	rs7482616	0.014249987	0.015761399	0.086704058	0.062241229	-1.121492257	1.083677003	0.178124381	-0.17748204	0.445457401	0.437245586	0.102431451	0.093572717	0.204655143	0.081154076	0.999785669	0.999420701	Bacteria.Firmicutes.Clostridia.Clostridiales.Ruminococcaceae.Faecalibacterium	PTDSS2
340674	ENSG00000174915	rs7482616	0.070350073	0.074187818	0.974608812	0.908291279	-0.407796411	0.318359724	-0.004346073	0.012189328	0.221697106	0.175479355	0.136029815	0.105410186	0.05991034	0.024612935	0.99888113	0.999513539	Bacteria.Firmicutes.Clostridia.Clostridiales.Lachnospiraceae.Dorea	PTDSS2
340675	ENSG00000174915	rs7482616	0.168817645	0.255755109	0.394886407	0.306248945	-0.328637002	0.224167982	-0.086762412	0.089311347	0.236214747	0.195535026	0.101313011	0.086615962	0.151046852	0.087126361	0.914218504	0.863691258	Bacteria.Firmicutes.Clostridia.Clostridiales.Lachnospiraceae.Roseburia	PTDSS2
340676	ENSG00000174915	rs7482616	0.03814494	0.044744759	0.311470495	0.376319449	-0.578074482	0.437152884	0.11407374	-0.073033942	0.273226757	0.213662595	0.111841104	0.08199505	0.080108227	0.037826815	0.938500455	0.894926457	Bacteria.Proteobacteria.Betaproteobacteria.Burkholderiales	PTDSS2
340677	ENSG00000174915	rs7482616	0.156546865	0.213765306	0.717262512	0.405160332	-0.378369706	0.24611811	-0.05017432	0.092565937	0.264020202	0.196049766	0.137964426	0.110485383	0.200152597	0.098456464	0.947972896	0.972299477	Bacteria.Actinobacteria	PTDSS2
340678	ENSG00000174915	rs7482616	0.234840162	0.076678601	0.901110634	0.459955317	-0.462582026	0.478568299	-0.021143643	0.080236149	0.385827403	0.266100398	0.169505301	0.107950063	0.244305585	0.080389133	0.998201428	0.99782309	Bacteria.Firmicutes.Bacilli.Bacillales.Staphylococcaceae.Staphylococcus	PTDSS2
340679	ENSG00000174915	rs7482616	0.087734112	0.089309354	0.508003982	0.263843675	-0.396090208	0.293372697	-0.070261977	0.094690783	0.228534081	0.170126362	0.10556626	0.084023833	0.097686213	0.041179278	0.688152046	0.884872507	Bacteria.Actinobacteria.Actinobacteria	PTDSS2
340680	ENSG00000174915	rs7482616	0.01681801	0.035507678	0.108242487	0.649765057	-0.541079782	0.355468225	0.220186811	-0.045416339	0.220581125	0.165598539	0.135231415	0.099560048	0.029769651	0.016500981	0.453074343	0.921307549	Bacteria.Firmicutes.Bacilli.Lactobacillales.Streptococcaceae.Streptococcus	PTDSS2
340681	ENSG00000174915	rs7482616	0.028462033	0.024307341	0.19016427	0.182586659	-0.522109213	0.405251002	-0.156199127	0.112217318	0.233081535	0.175797984	0.11800051	0.083308972	0.043274418	0.011384568	0.61870855	0.853578243	Bacteria.Firmicutes.Clostridia.Clostridiales.Lachnospiraceae.Lachnospira	PTDSS2
340682	ENSG00000174915	rs7482616	0.279994922	0.284270681	0.77760313	0.775299024	-0.346519095	0.273869904	0.049088016	-0.038794908	0.318119642	0.253688236	0.17308768	0.135351798	0.32006605	0.152012467	0.999274386	0.998648852	Bacteria.Firmicutes.Clostridia.Clostridiales.Ruminococcaceae.Ruminococcaceae.UCG.013	PTDSS2
340683	ENSG00000174915	rs7482616	0.07302969	0.073244381	0.963752799	0.81874945	-0.406351998	0.315332637	0.003547929	-0.013913249	0.223059922	0.173229117	0.077775469	0.060474146	0.068163541	0.023023649	0.865753363	0.8806471	Bacteria.Fusobacteria.Fusobacteriia.Fusobacteriales.Fusobacteriaceae.Fusobacterium	PTDSS2
340684	ENSG00000174915	rs7482616	0.034145454	0.03521793	0.304416504	0.296737286	-0.557556701	0.459741459	-0.105414352	0.085472345	0.257736266	0.213825818	0.10184327	0.08126465	0.067335709	0.02494688	0.99830237	0.997282036	Bacteria.Firmicutes.Clostridia.Clostridiales.Clostridiaceae.1.Clostridium.sensu.stricto.1	PTDSS2
340685	ENSG00000174915	rs7482616	0.043687183	0.033304463	0.418920166	0.987504955	-0.463962582	0.370594337	0.095805913	0.00134515	0.225602981	0.170474563	0.117786193	0.085567715	0.043875476	0.012009488	0.998880039	0.998885873	Bacteria.Proteobacteria.Deltaproteobacteria.Desulfovibrionales.Desulfovibrionaceae.Bilophila	PTDSS2
340686	ENSG00000174915	rs7482616	0.085676264	0.435944409	0.331535749	0.866325262	-0.640039688	0.233816128	-0.139511795	-0.018064045	0.366829086	0.298299879	0.142617453	0.106897313	0.192858803	0.265461339	0.715512751	0.903068084	Bacteria.Firmicutes.Erysipelotrichia.Erysipelotrichales.Erysipelotrichaceae.Faecalitalea	PTDSS2
340687	ENSG00000174915	rs7482616	0.113006533	0.064432386	0.830028304	0.688961255	-0.431509209	0.364438774	-0.030572911	0.042951753	0.26865389	0.193783185	0.141857966	0.106837294	0.177319662	0.050509073	0.99846362	0.994553009	Bacteria.Firmicutes.Clostridia.Clostridiales.Ruminococcaceae.Ruminiclostridium.9	PTDSS2
340688	ENSG00000174915	rs7482616	0.027832774	0.007308379	0.2329033	0.067931648	-0.699116707	0.680238553	-0.140967574	0.161592906	0.310810195	0.245732946	0.11708609	0.087069343	0.114556586	0.018668335	0.999586829	0.996426659	Bacteria.Firmicutes.Negativicutes.Selenomonadales.Veillonellaceae.Megasphaera	PTDSS2
340689	ENSG00000174915	rs7482616	0.099035683	0.108914947	0.603171372	0.533979342	-0.378644513	0.290504649	0.064591084	-0.056639723	0.226309124	0.178764887	0.123653355	0.090590962	0.080909645	0.03235093	0.770875271	0.962515407	Bacteria.Actinobacteria.Actinobacteria.Bifidobacteriales.Bifidobacteriaceae.Bifidobacterium	PTDSS2
340690	ENSG00000174915	rs7482616	0.094221132	0.00986735	0.897180659	0.124670805	-0.515637333	0.663652655	-0.016877883	0.15601285	0.303676008	0.249738533	0.130107767	0.100314149	0.162370407	0.017881409	0.988161388	0.950695192	Bacteria.Firmicutes.Bacilli.Lactobacillales.Carnobacteriaceae	PTDSS2
340691	ENSG00000174915	rs7482616	0.061003177	0.207038875	0.484955915	0.683329279	-0.47284679	0.25067088	-0.064490273	-0.027993531	0.248080076	0.196718354	0.091826032	0.068321536	0.085629564	0.106401454	0.874467183	0.84258984	Bacteria.Firmicutes.Clostridia.Clostridiales.Lachnospiraceae.Tyzzerella	PTDSS2
340692	ENSG00000174915	rs7482616	0.127382335	0.126899443	0.745978823	0.83764077	-0.485685119	0.353678425	-0.050816623	0.021807279	0.314573302	0.228777975	0.156211956	0.106003275	0.214043373	0.118820328	0.966546108	0.978424462	Bacteria.Firmicutes.Clostridia.Clostridiales.Ruminococcaceae.Ruminiclostridium.6	PTDSS2
340693	ENSG00000174915	rs7482616	0.073087985	0.073269612	0.957851391	0.815001402	-0.406119509	0.315229086	0.0041304	-0.014214509	0.222978724	0.173187813	0.077856911	0.060508954	0.06837141	0.022322061	0.878379326	0.87724048	Bacteria.Fusobacteria.Fusobacteriia.Fusobacteriales	PTDSS2
340694	ENSG00000174915	rs7482616	0.157323281	0.246202577	0.8791896	0.53676744	-0.3868064	0.242149326	0.029274247	-0.086366261	0.270420712	0.206962547	0.191852984	0.139086029	0.178673	0.120067857	0.958783129	0.989731238	Bacteria.Actinobacteria.Coriobacteriia.Coriobacteriales.Coriobacteriaceae	PTDSS2
340695	ENSG00000174915	rs7482616	0.033076273	0.009028336	0.120856977	0.034316914	-1.320293817	1.420164826	0.182885645	-0.215854335	0.606524504	0.527846325	0.116379141	0.099879482	0.523332713	0.143652889	0.99911693	0.969632488	Bacteria.Bacteroidetes.Bacteroidia.Bacteroidales.Bacteroidaceae.Bacteroides	PTDSS2
340696	ENSG00000174915	rs7482616	0.047161271	0.106739186	0.432245964	0.936713759	-0.613496104	0.360803903	-0.161423755	0.012697761	0.303308782	0.220629643	0.204284337	0.159311209	0.095199826	0.064470716	0.830600725	0.994506574	Bacteria.Firmicutes.Clostridia.Clostridiales.Family.XIII	PTDSS2
340697	ENSG00000174915	rs7482616	0.924125775	0.86826633	0.635037108	0.671563167	-0.07142338	0.094560136	-0.083440095	0.057385056	0.747085065	0.567901794	0.174978252	0.134736903	0.846910114	0.750438997	0.921846173	0.99665811	Bacteria.Proteobacteria	PTDSS2
340698	ENSG00000174915	rs7482616	0.021058507	0.002101918	0.074676336	0.004679631	-0.554510287	0.572200991	0.184262129	-0.248974605	0.234617263	0.178710994	0.101740465	0.085037147	0.056976978	0.0035705	0.993501001	0.513395774	Bacteria.Firmicutes.Erysipelotrichia.Erysipelotrichales	PTDSS2
340699	ENSG00000174915	rs7482616	0.020128501	0.033003782	0.202976301	0.647028057	-0.614937333	0.409249166	-0.205048359	0.057814777	0.258201376	0.187922928	0.159460846	0.125684294	0.039884562	0.020060014	0.728377872	0.83253126	Bacteria.Firmicutes.Clostridia.Clostridiales.Ruminococcaceae.Butyricicoccus	PTDSS2
340700	ENSG00000174915	rs7482616	0.026039683	0.003326424	0.065443959	0.009493593	-2.205460807	2.41631169	0.320575509	-0.364679355	0.968616811	0.793142118	0.171120932	0.136491785	0.871935033	0.263542538	0.996576058	0.629928041	Bacteria.Firmicutes.Clostridia.Clostridiales	PTDSS2
340701	ENSG00000174915	rs7482616	0.012306259	0.004542699	0.110675999	0.035767744	-0.728445616	0.677294582	-0.166127684	0.185008453	0.283005147	0.230507532	0.102746321	0.086313865	0.05161244	0.007796795	0.970727297	0.997803387	Bacteria.Actinobacteria.Actinobacteria.Micrococcales	PTDSS2
340702	ENSG00000174915	rs7482616	0.017107939	0.008010886	0.097518385	0.030972638	-1.191545875	1.335808243	0.177956917	-0.214981616	0.487092021	0.488479524	0.105872911	0.097514725	0.431350897	0.161342503	0.956359196	0.786917209	Bacteria.Firmicutes.Clostridia.Clostridiales.Ruminococcaceae	PTDSS2
340703	ENSG00000174915	rs7482616	0.132848306	0.062966304	0.909095404	0.415147436	-0.353704312	0.318918866	-0.012691887	0.073391956	0.232432349	0.168619121	0.110731456	0.089498476	0.113665859	0.01922408	0.999417824	0.997023453	Bacteria.Firmicutes.Clostridia.Clostridiales.Christensenellaceae.Christensenellaceae.R.7.group	PTDSS2
340704	ENSG00000174915	rs7482616	0.170949562	0.285884144	0.458708792	0.118689524	-0.330666605	0.197896406	-0.073897367	0.126423982	0.238880542	0.183933712	0.099145054	0.07997133	0.125383383	0.105715107	0.873389401	0.994448463	Bacteria.Bacteroidetes.Bacteroidia.Bacteroidales.Porphyromonadaceae	PTDSS2
340705	ENSG00000174915	rs7482616	0.793775177	0.816713896	0.278912978	0.216717156	-0.096269467	0.06277277	-0.114274201	0.099497254	0.366780063	0.269757471	0.104670791	0.079773928	0.587806345	0.351245713	0.77666701	0.995251343	Bacteria.Proteobacteria.Gammaproteobacteria	PTDSS2
340706	ENSG00000174915	rs7482616	0.123017504	0.155641795	0.687992264	0.721958374	-0.509734832	0.401757682	-0.045255039	0.03253815	0.326287646	0.279718167	0.112197077	0.091050044	0.290813291	0.170574196	0.999437234	0.997643724	Bacteria.Proteobacteria.Betaproteobacteria.Neisseriales.Neisseriaceae	PTDSS2
340707	ENSG00000174915	rs7482616	0.053113433	0.02410779	0.397186607	0.159490851	-0.67669317	0.721217407	0.121804178	-0.177415354	0.343613039	0.312407213	0.142929604	0.124690609	0.18782251	0.048866512	0.995261573	0.962978444	Bacteria.Firmicutes.Clostridia.Clostridiales.Lachnospiraceae.Lachnospiraceae.UCG.008	PTDSS2
340708	ENSG00000174915	rs7482616	0.07117214	0.072857571	0.697906592	0.785504158	-0.408208582	0.312204113	-0.039008766	-0.019226251	0.222585949	0.171273642	0.100062311	0.070357988	0.061010132	0.028561129	0.990228423	0.996314883	Bacteria.Proteobacteria.Betaproteobacteria.Burkholderiales.Alcaligenaceae.Parasutterella	PTDSS2
340709	ENSG00000174915	rs7482616	0.056156844	0.024173388	0.388194101	0.20616659	-0.579075283	0.495112189	-0.115132279	0.119908915	0.297873898	0.21456931	0.13254378	0.09391775	0.109584516	0.023464278	0.974916192	0.944015052	Bacteria.Firmicutes.Clostridia.Clostridiales.Ruminococcaceae.Ruminococcus.1	PTDSS2
340710	ENSG00000174915	rs7482616	0.107734356	0.136679119	0.96084706	0.884849391	-0.399199412	0.30648361	-0.005350139	0.011835231	0.244814752	0.203424315	0.108571876	0.081405696	0.099739308	0.048555367	0.997528932	0.997707395	Bacteria.Bacteroidetes.Bacteroidia.Bacteroidales.Rikenellaceae.Alistipes	PTDSS2
340711	ENSG00000174915	rs7482616	0.099539967	0.088915255	0.741225402	0.595076173	-0.389477865	0.303316094	0.047492918	-0.058859973	0.233138775	0.175671045	0.143213985	0.110206829	0.082275349	0.024306256	0.855183856	0.997649073	Bacteria.Firmicutes.Clostridia.Clostridiales.Ruminococcaceaencultured	PTDSS2
340712	ENSG00000174915	rs7482616	0.031054125	0.035525119	0.263480789	0.288977252	-0.564396516	0.458460534	-0.113836142	0.086777562	0.256136391	0.213599503	0.100934991	0.081178657	0.059097319	0.026515884	0.995652601	0.980579248	Bacteria.Firmicutes.Clostridia.Clostridiales.Clostridiaceae.1	PTDSS2
340713	ENSG00000174915	rs7482616	0.051899502	0.043199921	0.702429154	0.962059727	-0.43972259	0.358465459	-0.045916493	-0.004437356	0.222105427	0.173887524	0.119665599	0.092929021	0.046887843	0.018042908	0.996893502	0.961528557	Bacteria.Firmicutes.Clostridia.Clostridiales.Lachnospiraceae.Coprococcus.1	PTDSS2
340714	ENSG00000174915	rs7482616	0.117749655	0.267474338	0.593503454	0.738982672	-0.397871054	0.241265136	-0.058900985	-0.03045221	0.251024933	0.215734356	0.109813279	0.091008907	0.101576896	0.082026687	0.829316396	0.994491973	Bacteria.Firmicutes.Clostridia.Clostridiales.Peptostreptococcaceae.Intestinibacter	PTDSS2
340715	ENSG00000174915	rs7482616	0.048326863	0.045844196	0.503476465	0.939646747	-0.46838878	0.355248067	0.081465968	0.006361083	0.232821126	0.174547101	0.121100061	0.083695314	0.044884187	0.016491902	0.972085394	0.968597399	Bacteria.Proteobacteria.Deltaproteobacteria.Desulfovibrionales.Desulfovibrionaceae	PTDSS2
340716	ENSG00000174915	rs7482616	0.015666012	0.005408324	0.097399111	0.036652737	-0.882442832	0.869210658	0.198021832	-0.220346584	0.355710554	0.302164194	0.117767409	0.10330645	0.177684538	0.037457242	0.996108676	0.893848525	Bacteria.Firmicutes.Clostridia.Clostridiales.Lachnospiraceae..Ruminococcus..gnavus.group	PTDSS2
340717	ENSG00000174915	rs7482616	0.025587414	0.002307368	0.097153015	0.009234724	-1.350244489	1.770957252	0.200507432	-0.293289142	0.591139328	0.558548571	0.119156116	0.109350778	0.545749197	0.127097723	0.876277026	0.53640892	Bacteria.Firmicutes.Clostridia.Clostridiales.Lachnospiraceae	PTDSS2
340718	ENSG00000174915	rs7482616	0.097910622	0.137815854	0.653646538	0.633354514	-0.512122734	0.437495754	-0.049289394	0.047198015	0.305044151	0.291237195	0.10934954	0.098485853	0.157462989	0.095124808	0.999614985	0.99936283	Bacteria.Firmicutes.Clostridia.Clostridiales.Lachnospiraceae.Tyzzerella.4	PTDSS2
340719	ENSG00000174915	rs7482616	0.066609859	0.041877238	0.537005267	0.459219696	-0.477476881	0.378414679	-0.083410091	0.073379908	0.256002314	0.182357974	0.13440406	0.098563316	0.097253418	0.027049995	0.914565013	0.87654265	Bacteria.Firmicutes.Clostridia.Clostridiales.Ruminococcaceae.Ruminococcaceae.UCG.005	PTDSS2
340720	ENSG00000174915	rs7482616	0.062459586	0.043433274	0.18577441	0.032131691	-0.405029856	0.334049992	-0.125116259	0.158573787	0.21372421	0.162230293	0.093571571	0.072437939	0.05222544	0.015299791	0.934169653	0.990835033	Bacteria.Bacteroidetes.Bacteroidia.Bacteroidales.Porphyromonadaceae.Parabacteroides	PTDSS2
340721	ENSG00000174915	rs7482616	0.05641299	0.084020122	0.428751505	0.731120986	-0.518577164	0.369215445	-0.085662351	0.028637487	0.267039238	0.210462655	0.107584561	0.082984565	0.071955905	0.040015178	0.998970432	0.998994847	Bacteria.Firmicutes.Erysipelotrichia.Erysipelotrichales.Erysipelotrichaceae.Erysipelatoclostridium	PTDSS2
340722	ENSG00000174915	rs7482616	0.521564791	0.209018094	0.297230947	0.523683004	-0.188414993	0.243183582	0.124898978	-0.049019186	0.292399037	0.191685117	0.118872788	0.076462032	0.362829833	0.111023811	0.854413644	0.926870238	Bacteria.Firmicutes.Clostridia.Clostridiales.Lachnospiraceae.Lachnospiraceae.UCG.010	PTDSS2
340723	ENSG00000174915	rs7482616	0.666802118	0.446318802	0.177877002	0.295652471	-0.129347356	0.163775935	-0.122614961	0.073492281	0.299082547	0.213764925	0.090035861	0.069716279	0.468002485	0.179608524	0.933185769	0.965530807	Bacteria.Proteobacteria.Gammaproteobacteria.Enterobacteriales.Enterobacteriaceae	PTDSS2
340724	ENSG00000174915	rs7482616	0.073866603	0.081759099	0.449376903	0.253919441	-0.397630343	0.298253133	0.060864614	-0.067591616	0.21892377	0.168738488	0.079981446	0.058728537	0.059104128	0.032131248	0.99994518	0.999865593	Bacteria.Bacteroidetes.Bacteroidia.Bacteroidales.Prevotellaceae	PTDSS2
340725	ENSG00000174915	rs7482616	0.07191103	0.072358488	0.755730157	0.561560542	-0.46876508	0.432542017	0.037317001	-0.060347734	0.256289617	0.236866298	0.119457028	0.103427685	0.133352092	0.059489357	0.998793879	0.998019463	Bacteria.Firmicutes.Clostridia.Clostridiales.Lachnospiraceae.Blautia	PTDSS2
340726	ENSG00000174915	rs7482616	0.136286744	0.058164625	0.286725274	0.694830534	-0.320598726	0.309100048	0.083714215	0.023274908	0.212576575	0.16032507	0.077944831	0.05906916	0.106683282	0.021660844	0.640716678	0.874644315	Bacteria.Proteobacteria.Betaproteobacteria.Burkholderiales.Alcaligenaceae.Sutterella	PTDSS2
340727	ENSG00000174915	rs7482616	0.277278484	0.121367254	0.959213387	0.710005216	-0.343997965	0.313113326	0.007939911	0.040013082	0.314009529	0.199527982	0.154667632	0.107142395	0.250085991	0.062522808	0.970428374	0.988362545	Bacteria.Firmicutes.Clostridia.Clostridiales.Ruminococcaceae.Ruminococcaceae.UCG.003	PTDSS2
340728	ENSG00000174915	rs7482616	0.013937613	0.009983947	0.084978907	0.080539599	-0.92677271	0.672217127	-0.239107586	0.164205376	0.366866231	0.253380478	0.136728439	0.092519677	0.087799689	0.025887518	0.984987993	0.971423926	Bacteria.Proteobacteria.Deltaproteobacteria.Desulfovibrionales.Desulfovibrionaceae.Desulfovibrio	PTDSS2
340729	ENSG00000174915	rs7482616	0.057832884	0.050318726	0.787202777	0.539111755	-0.432981061	0.341466002	-0.029241128	0.048208218	0.224275048	0.171271441	0.107883155	0.078085815	0.048395728	0.016805137	0.897964764	0.955136873	Bacteria.Proteobacteria.Gammaproteobacteria.Pasteurellales.Pasteurellaceae.Haemophilus	PTDSS2
340730	ENSG00000174915	rs7482616	0.036277912	0.055134631	0.062974127	0.184359185	-0.466510438	0.350899891	-0.204888802	0.120386859	0.218264806	0.179727579	0.108332328	0.089741148	0.037849409	0.023575524	0.996033175	0.930860168	Bacteria.Firmicutes.Clostridia.Clostridiales.Lachnospiraceae.Lachnospiraceae.NK4A136.group	PTDSS2
340731	ENSG00000174915	rs7482616	0.035338064	0.019034953	0.242670421	0.169370165	-0.618017361	0.487707734	0.119629489	-0.10082222	0.28763497	0.202877985	0.101475478	0.072563447	0.08383734	0.023638189	0.830235917	0.775654076	Bacteria.Firmicutes.Negativicutes.Selenomonadales.Veillonellaceae	PTDSS2
340732	ENSG00000174915	rs7482616	0.118192492	0.075527024	0.691670786	0.917260918	-0.372947832	0.318986684	-0.044968063	-0.009028062	0.235589383	0.176656276	0.112890768	0.086572597	0.095923568	0.02365676	0.894867539	0.998318077	Bacteria.Firmicutes.Clostridia.Clostridiales.Lachnospiraceae..Eubacterium..hallii.group	PTDSS2
340733	ENSG00000174915	rs7482616	0.127190851	0.062105982	0.891092759	0.413520764	-0.358706473	0.320192071	-0.015286123	0.073703658	0.232211525	0.168723153	0.111211406	0.08956431	0.110040077	0.019301841	0.999989953	0.995249858	Bacteria.Firmicutes.Clostridia.Clostridiales.Christensenellaceae	PTDSS2
340734	ENSG00000174915	rs7482616	0.055227429	0.087271899	0.494796232	0.73279554	-0.501674678	0.349712302	-0.088270586	0.032424137	0.257053748	0.201474302	0.128578658	0.094570395	0.087970221	0.045128735	0.858259362	0.935365119	Bacteria.Firmicutes.Clostridia.Clostridiales.Ruminococcaceae.Ruminococcus.2	PTDSS2
340735	ENSG00000174915	rs7482616	0.007113562	0.005868804	0.045867368	0.042478074	-0.750096146	0.613356593	-0.200018651	0.164548673	0.270009253	0.215405679	0.098287707	0.079535226	0.041869655	0.011381123	0.999814869	0.907533519	Bacteria.Actinobacteria.Actinobacteria.Corynebacteriales.Corynebacteriaceae	PTDSS2
340736	ENSG00000174915	rs7482616	0.147573928	0.240867689	0.909719071	0.543263276	-0.392749927	0.244209714	0.023587989	-0.093236223	0.268025039	0.206350366	0.207223397	0.152582851	0.16188841	0.116259647	0.940904933	0.994989321	Bacteria.Actinobacteria.Coriobacteriia.Coriobacteriales	PTDSS2
340737	ENSG00000174989	rs60940473	0.052003153	0.000230253	0.686256548	0.625407841	0.25821767	-1.190873014	-0.027011588	-0.075328081	0.130485972	0.30559206	0.066575994	0.153574471	0.070771753	0.000518481	0.998173674	0.994266973	Bacteria.Firmicutes.Bacilli.Bacillales	FBXW8
340738	ENSG00000174989	rs60940473	0.125063528	0.001781037	0.950283357	0.908086203	0.291611847	-1.12062882	0.006066547	-0.020147769	0.187701336	0.34409199	0.096927517	0.173842238	0.210195839	0.006533705	0.96925173	0.999817689	Bacteria.Firmicutes.Clostridia.Clostridiales.Family.XIII.Family.XIII.AD3011.group	FBXW8
340739	ENSG00000174989	rs60940473	0.093583035	0.00730192	0.919779582	0.44328081	0.271347269	-1.475846749	-0.006472958	-0.142613944	0.159488739	0.533080568	0.064026902	0.184900331	0.230748332	0.017783018	0.999028109	0.997798285	Bacteria.Actinobacteria.Actinobacteria.Micrococcales.Micrococcaceae	FBXW8
340740	ENSG00000174989	rs60940473	0.016431446	5.00E-05	0.622121858	0.358860068	0.286012879	-1.088471623	-0.022300331	0.089844624	0.116165693	0.250808883	0.045035338	0.097236029	0.02095577	8.35E-05	0.95477287	0.930431503	Bacteria.Firmicutes.Negativicutes.Selenomonadales.Veillonellaceae.Dialister	FBXW8
340741	ENSG00000174989	rs60940473	0.00494713	0.000948183	0.050683766	0.409929224	0.340142204	-1.200365195	0.086571007	-0.112334046	0.116958627	0.346815221	0.043492856	0.135457976	0.011603688	0.001163888	0.998409995	0.996467843	Bacteria.Verrucomicrobia	FBXW8
340742	ENSG00000174989	rs60940473	0.208351716	0.004344563	0.557060248	0.697340582	0.211739404	-1.260138915	-0.041674517	-0.061634651	0.166652665	0.426599949	0.070608728	0.157789161	0.315184973	0.011457053	0.99946547	0.972078348	Bacteria.Firmicutes.Erysipelotrichia.Erysipelotrichales.Erysipelotrichaceae..Clostridium..innocuum.group	FBXW8
340743	ENSG00000174989	rs60940473	0.012846688	0.009675866	0.172395323	0.918033089	0.502437227	-1.120471273	0.122442048	-0.018962713	0.196453762	0.42048504	0.088757947	0.183558033	0.098778855	0.026945794	0.968970412	0.998920199	Bacteria.Firmicutes.Clostridia.Clostridiales.Lachnospiraceae..Eubacterium..ventriosum.group	FBXW8
340744	ENSG00000174989	rs60940473	0.014900954	0.000245585	0.483204424	0.413787429	0.321993615	-1.25948925	-0.04312498	0.161201081	0.128782159	0.324805289	0.061158055	0.196003197	0.034296495	0.000540395	0.997851323	0.977487446	Bacteria.Firmicutes.Clostridia.Clostridiales.Lachnospiraceae.Fusicatenibacter	FBXW8
340745	ENSG00000174989	rs60940473	0.013565563	3.20E-05	0.125822862	0.932310685	0.289177357	-1.099146535	-0.078123262	-0.009152006	0.114001037	0.246132268	0.050388431	0.107338957	0.019577088	5.39E-05	0.692394497	0.937217323	Bacteria.Proteobacteria.Gammaproteobacteria.Pasteurellales.Pasteurellaceae	FBXW8
340746	ENSG00000174989	rs60940473	0.179255943	0.001170445	0.657778368	0.759389141	0.228299891	-1.1609065	-0.029588101	-0.040835534	0.168180562	0.34208242	0.066490647	0.132774589	0.238226317	0.004365364	0.874900077	0.918033053	Bacteria.Firmicutes.Clostridia.Clostridiales.Ruminococcaceae.Ruminococcaceae.UCG.014	FBXW8
340747	ENSG00000174989	rs60940473	0.873710018	0.039437893	0.02360741	0.398019785	-0.02786954	-0.882766776	-0.160115845	0.121005629	0.174658019	0.420107645	0.069100384	0.142244832	0.630342962	0.058264974	0.429932509	0.840151945	Bacteria.Firmicutes.Erysipelotrichia.Erysipelotrichales.Erysipelotrichaceae.Faecalitalea	FBXW8
340748	ENSG00000174989	rs60940473	0.099068842	0.014389425	0.913568828	0.543461473	0.270194513	-1.424796348	-0.007303634	-0.1168164	0.161506669	0.566778636	0.067033534	0.191266534	0.222121686	0.026719763	0.999469974	0.986131077	Bacteria.Bacteroidetes.Bacteroidia.Bacteroidales.Porphyromonadaceae.Barnesiella	FBXW8
340749	ENSG00000174989	rs60940473	0.011819979	3.56E-05	0.378677766	0.390466428	0.327352962	-1.169994276	0.045595349	-0.085434307	0.1264243	0.263794128	0.051445013	0.098829709	0.02370513	8.80E-05	0.750890354	0.912407602	Bacteria.Firmicutes.Negativicutes.Selenomonadales.Acidaminococcaceae.Phascolarctobacterium	FBXW8
340750	ENSG00000174989	rs60940473	0.013048519	6.71E-05	0.432661898	0.749272809	0.305960579	-1.11426122	0.048110535	-0.043011606	0.11991129	0.261768745	0.060939955	0.134019191	0.023536256	9.74E-05	0.693505372	0.896631776	Bacteria.Firmicutes.Clostridia.Clostridiales.Peptostreptococcaceae	FBXW8
340751	ENSG00000174989	rs60940473	0.4387878	0.002375422	0.218525404	0.991575847	0.130645484	-1.08886501	-0.084200273	0.001420004	0.167717997	0.344481089	0.067778239	0.133983091	0.432811162	0.007230967	0.997152221	0.996201592	Bacteria.Firmicutes.Clostridia.Clostridiales.Family.XI	FBXW8
340752	ENSG00000174989	rs60940473	0.014562071	7.14E-05	0.241966619	0.519709574	0.286157019	-1.05339621	0.078076475	0.094406351	0.114041874	0.248504969	0.066128284	0.145855689	0.023147184	9.56E-05	0.984441985	0.980428903	Bacteria.Firmicutes.Clostridia.Clostridiales.Ruminococcaceae.Flavonifractor	FBXW8
340753	ENSG00000174989	rs60940473	0.149461642	0.001682381	0.702849448	0.663991031	0.368227952	-1.215560012	0.034290403	-0.054550645	0.252480513	0.371101429	0.089499058	0.125009498	0.235847981	0.012168998	0.728460036	0.857244058	Bacteria.Firmicutes.Erysipelotrichia.Erysipelotrichales.Erysipelotrichaceae.Holdemanella	FBXW8
340754	ENSG00000174989	rs60940473	0.003256202	0.000738937	0.076549197	0.262146326	0.402461902	-1.387632398	-0.098135737	0.191803281	0.131789248	0.391983974	0.054542298	0.169586683	0.016357619	0.001485299	0.99786128	0.999462671	Bacteria.Firmicutes.Clostridia.Clostridiales.Lachnospiraceae.Anaerostipes	FBXW8
340755	ENSG00000174989	rs60940473	0.021566594	0.003243056	0.36507832	0.462032319	0.391006267	-1.337064213	0.054531245	-0.106881195	0.166113458	0.437633141	0.059791822	0.144469056	0.099252774	0.011334071	0.999586829	0.996426659	Bacteria.Firmicutes.Negativicutes.Selenomonadales.Veillonellaceae.Megasphaera	FBXW8
340756	ENSG00000174989	rs60940473	0.004655292	0.00012012	0.055165993	0.223918418	0.344923634	-1.106245293	-0.110439291	0.165577818	0.117734694	0.270562527	0.05657345	0.134867748	0.010167509	0.000196176	0.350942548	0.832236893	Bacteria.Firmicutes.Negativicutes.Selenomonadales.Veillonellaceae.Veillonella	FBXW8
340757	ENSG00000174989	rs60940473	0.027982657	5.46E-05	0.195492547	0.427781637	0.261212358	-1.081783334	-0.071474867	0.118449832	0.116244071	0.250699042	0.054654524	0.148449252	0.035955621	9.78E-05	0.999334555	0.984995763	Bacteria.Firmicutes.Erysipelotrichia.Erysipelotrichales.Erysipelotrichaceae.Erysipelotrichaceae.UCG.003	FBXW8
340758	ENSG00000174989	rs60940473	0.211646658	0.001811927	0.242774001	0.967657051	0.181247073	-1.10321669	0.064423984	-0.005164438	0.14370049	0.339337148	0.054659659	0.126886906	0.210780808	0.003984578	0.938500455	0.958813975	Bacteria.Proteobacteria.Betaproteobacteria.Burkholderiales	FBXW8
340759	ENSG00000174989	rs60940473	0.069613056	0.000336126	0.612241189	0.53496394	0.248024648	-1.026115622	0.037346974	-0.094884522	0.134474313	0.271232629	0.073330129	0.152127783	0.088313218	0.000598975	0.643183735	0.910444892	Bacteria.Firmicutes.Bacilli.Lactobacillales	FBXW8
340760	ENSG00000174989	rs60940473	0.014405446	0.000465941	0.373259072	0.490272021	0.358161679	-1.041099351	-0.041600875	-0.073706621	0.142499804	0.28264357	0.046405108	0.106243403	0.042546235	0.001158055	0.998302481	0.99762474	Bacteria.Proteobacteria.Gammaproteobacteria.Enterobacteriales.Enterobacteriaceae.Escherichia.Shigella	FBXW8
340761	ENSG00000174989	rs60940473	0.016051513	4.55E-05	0.589989861	0.61919939	0.304018094	-1.112420347	0.024671481	-0.046528314	0.123020389	0.254748037	0.045561803	0.093179361	0.029003042	8.79E-05	0.742948116	0.866767892	Bacteria.Proteobacteria.Betaproteobacteria.Burkholderiales.Alcaligenaceae.Sutterella	FBXW8
340762	ENSG00000174989	rs60940473	0.004941044	0.001241794	0.050664687	0.405137152	0.340173668	-1.211116817	0.086580419	-0.116936385	0.11695195	0.358897283	0.043493886	0.139566678	0.011785621	0.001422019	0.99894297	0.998882343	Bacteria.Verrucomicrobia.Verrucomicrobiae.Verrucomicrobiales.Verrucomicrobiaceae.Akkermansia	FBXW8
340763	ENSG00000174989	rs60940473	0.50840962	0.003733902	0.260873618	0.855131233	0.121475665	-1.117804358	-0.072635055	-0.025974873	0.182688329	0.371777359	0.064048942	0.141713472	0.461149724	0.012502742	0.996423631	0.976588979	Bacteria.Bacteroidetes.Bacteroidia.Bacteroidales.Prevotellaceae.Prevotella.7	FBXW8
340764	ENSG00000174989	rs60940473	0.002313749	0.000112064	0.023426989	0.138112883	0.378015654	-1.313996675	0.126508731	-0.200736064	0.119258552	0.319794957	0.054523114	0.133730797	0.008371239	0.000259461	0.999550314	0.996901429	Bacteria.Proteobacteria.Gammaproteobacteria.Pseudomonadales	FBXW8
340765	ENSG00000174989	rs60940473	0.219403668	0.000475894	0.192735965	0.670474454	0.174961414	-1.01693854	-0.071794632	0.042875948	0.14110958	0.27657268	0.054556348	0.100316536	0.181250347	0.001134159	0.995652601	0.993943049	Bacteria.Firmicutes.Clostridia.Clostridiales.Clostridiaceae.1	FBXW8
340766	ENSG00000174989	rs60940473	0.019861503	0.000289356	0.431371861	0.438510418	0.35739612	-1.253654778	-0.056611675	0.114567258	0.149728039	0.327458798	0.071506476	0.146987855	0.055303596	0.00081043	0.993501001	0.914154089	Bacteria.Firmicutes.Erysipelotrichia.Erysipelotrichales	FBXW8
340767	ENSG00000174989	rs60940473	0.001637008	3.92E-05	0.036220091	0.464526597	0.46096441	-1.242048182	0.139674216	-0.105840451	0.140344013	0.281749056	0.065328005	0.143865772	0.010752092	0.000160291	0.636430756	0.975162928	Bacteria.Bacteroidetes.Bacteroidia.Bacteroidales.Porphyromonadaceae.Odoribacter	FBXW8
340768	ENSG00000174989	rs60940473	0.004418896	0.00026712	0.112344165	0.222357545	0.388757688	-1.357111171	0.086562364	-0.167209735	0.131873016	0.352269356	0.053791909	0.135733228	0.017337956	0.00076439	0.999305535	0.989974535	Bacteria.Proteobacteria.Gammaproteobacteria.Pseudomonadales.Pseudomonadaceae.Pseudomonas	FBXW8
340769	ENSG00000174989	rs60940473	0.583775705	0.024703881	0.424899913	0.568164248	0.125153612	-1.441062068	0.050523586	0.098438236	0.227309433	0.626936167	0.062924382	0.171604207	0.705606189	0.09691334	0.821600446	0.89747881	Bacteria.Firmicutes.Clostridia.Clostridiales.Lachnospiraceae..Eubacterium..rectale.group	FBXW8
340770	ENSG00000174989	rs60940473	0.057118238	0.000105154	0.382286144	0.293491836	0.240030341	-1.362059121	0.043446288	0.150939205	0.123965103	0.330009417	0.049395178	0.142539358	0.079890449	0.0002508	0.908249654	0.859146433	Bacteria.Firmicutes.Clostridia.Clostridiales.Lachnospiraceae.Roseburia	FBXW8
340771	ENSG00000174989	rs60940473	0.1775553	0.001480652	0.608222435	0.7581433	0.223013086	-1.17709238	-0.03740313	-0.046147002	0.163634817	0.354823585	0.072617057	0.149246376	0.217413978	0.004918672	0.988161388	0.958055178	Bacteria.Firmicutes.Bacilli.Lactobacillales.Carnobacteriaceae	FBXW8
340772	ENSG00000174989	rs60940473	0.475724341	0.00323071	0.101589508	0.575738653	0.1100422	-1.412186463	-0.109578759	-0.096884414	0.153413171	0.462023556	0.065997632	0.172264996	0.333067281	0.010026784	0.998201428	0.99782309	Bacteria.Firmicutes.Bacilli.Bacillales.Staphylococcaceae.Staphylococcus	FBXW8
340773	ENSG00000174989	rs60940473	0.032224945	6.20E-05	0.099502516	0.62042361	0.252842227	-1.081870222	0.092009878	-0.05751879	0.115565352	0.252841279	0.055070261	0.115593667	0.039329373	0.000104088	0.863250727	0.953661219	Bacteria.Proteobacteria.Deltaproteobacteria	FBXW8
340774	ENSG00000174989	rs60940473	0.010124726	2.38E-05	0.137983252	0.136684423	0.303964591	-1.224567611	-0.093705398	0.245873961	0.114801077	0.269251364	0.062405854	0.163197731	0.017488831	4.75E-05	0.997048205	0.999513539	Bacteria.Firmicutes.Clostridia.Clostridiales.Lachnospiraceae.Dorea	FBXW8
340775	ENSG00000174989	rs60940473	0.03639868	9.80E-05	0.348880359	0.892181879	0.255030432	-1.05485052	-0.058936602	0.018843873	0.119400079	0.254318887	0.062467762	0.138488873	0.042994772	0.000142735	0.665322027	0.982676747	Bacteria.Actinobacteria.Actinobacteria.Bifidobacteriales.Bifidobacteriaceae	FBXW8
340776	ENSG00000174989	rs60940473	0.013969269	0.000372674	0.197290035	0.653255286	0.291477317	-1.116978279	0.10473937	-0.088991784	0.115422348	0.297718349	0.080417328	0.197191394	0.016940839	0.000382824	0.931037085	0.962141134	Bacteria.Firmicutes.Clostridia.Clostridiales.Ruminococcaceae.Ruminiclostridium.5	FBXW8
340777	ENSG00000174989	rs60940473	0.623875582	0.005795235	0.304564532	0.695607496	0.102612834	-1.236445951	-0.076565492	-0.058855643	0.208275874	0.433541963	0.073994541	0.149771041	0.62867263	0.026358318	0.998986731	0.998377846	Bacteria.Firmicutes.Clostridia.Clostridiales.Family.XI.Anaerococcus	FBXW8
340778	ENSG00000174989	rs60940473	0.055859777	0.000131055	0.976143403	0.162962741	0.285148043	-1.492632585	-0.002061377	0.223954855	0.146496664	0.367346545	0.068671691	0.158728956	0.115650379	0.000727711	0.998793879	0.998019463	Bacteria.Firmicutes.Clostridia.Clostridiales.Lachnospiraceae.Blautia	FBXW8
340779	ENSG00000174989	rs60940473	0.128441393	0.001204178	0.627213607	0.478878664	0.234414297	-0.985624124	0.036160422	-0.110766681	0.15225763	0.291218409	0.074109239	0.155537287	0.156779242	0.00268719	0.780215952	0.982679299	Bacteria.Firmicutes.Bacilli	FBXW8
340780	ENSG00000174989	rs60940473	0.178073905	0.001947262	0.608656208	0.865596556	0.223013086	-1.145557733	-0.03740313	-0.024365128	0.163833332	0.354964844	0.072705154	0.143395777	0.2128596	0.006301769	0.963485106	0.98063036	Bacteria.Firmicutes.Bacilli.Lactobacillales.Carnobacteriaceae.Granulicatella	FBXW8
340781	ENSG00000174989	rs60940473	0.223274079	0.000304132	0.117647916	0.063872618	0.165603372	-0.970634832	-0.124918873	0.485402064	0.134698863	0.25453156	0.078791607	0.257546706	0.178071691	0.000598824	0.699439699	0.658420497	Bacteria.Firmicutes.Clostridia.Clostridiales.Ruminococcaceae.Butyricicoccus	FBXW8
340782	ENSG00000174989	rs60940473	0.155661606	0.013833083	0.426436739	0.730899573	0.21049624	-1.30042934	-0.047862266	-0.064873086	0.146562194	0.514188087	0.059809093	0.18782558	0.205104942	0.01665789	0.973651245	0.997803387	Bacteria.Actinobacteria.Actinobacteria.Micrococcales	FBXW8
340783	ENSG00000174989	rs60940473	0.017991381	0.015563581	0.237045164	0.48098399	0.464987531	-1.409253579	0.111998363	-0.174105504	0.191640814	0.56748075	0.093860311	0.245656204	0.110533857	0.042005127	0.892336038	0.981962125	Bacteria.Firmicutes.Clostridia.Clostridiales.Ruminococcaceae.Anaerotruncus	FBXW8
340784	ENSG00000174989	rs60940473	0.007433528	0.043983799	0.091668236	0.666295189	0.595326391	-1.324433945	-0.123471035	0.093882583	0.215540999	0.644944058	0.072138223	0.216727936	0.130530263	0.118322062	0.996108676	0.998901623	Bacteria.Firmicutes.Clostridia.Clostridiales.Lachnospiraceae..Ruminococcus..gnavus.group	FBXW8
340785	ENSG00000174989	rs60940473	0.275396619	0.018594467	0.808475447	0.249815573	0.356000603	-2.02984319	-0.01648461	0.199127093	0.323683472	0.841119129	0.067735423	0.171510385	0.767821909	0.199043417	0.956359196	0.930754062	Bacteria.Firmicutes.Clostridia.Clostridiales.Ruminococcaceae	FBXW8
340786	ENSG00000174989	rs60940473	0.504047991	0.020791566	0.208738777	0.343536035	0.116449136	-1.966960664	-0.083066909	-0.240900159	0.173335779	0.830430612	0.065435361	0.252500769	0.534575618	0.051128815	0.999437234	0.98110946	Bacteria.Proteobacteria.Betaproteobacteria.Neisseriales.Neisseriaceae	FBXW8
340787	ENSG00000174989	rs60940473	0.010409709	0.001136566	0.328592656	0.793527736	0.326162016	-1.022193326	-0.064107603	-0.043034286	0.123671118	0.300371116	0.065134211	0.163756542	0.02653783	0.001628393	0.622863274	0.955521635	Bacteria.Actinobacteria.Actinobacteria	FBXW8
340788	ENSG00000174989	rs60940473	0.214919105	0.001058719	0.153407865	0.487968787	0.171461784	-1.43386041	0.081535518	0.101499029	0.13692929	0.418537856	0.056456458	0.145528039	0.206169468	0.002275162	0.921715603	0.969189617	Bacteria.Firmicutes.Clostridia.Clostridiales.Ruminococcaceae.Subdoligranulum	FBXW8
340789	ENSG00000174989	rs60940473	0.192459314	0.001773569	0.408975463	0.928994856	0.200401876	-1.122334121	0.047726717	0.011506836	0.152188386	0.344468928	0.057433561	0.128639279	0.239576185	0.003848509	0.952041951	0.939795253	Bacteria.Proteobacteria.Betaproteobacteria	FBXW8
340790	ENSG00000174989	rs60940473	0.084123534	0.000348838	0.111925752	0.830951382	0.213735374	-1.117022379	0.084702542	-0.024785069	0.121876451	0.29614362	0.052573649	0.11564034	0.087680181	0.000546915	0.997466038	0.996556542	Bacteria.Bacteroidetes.Bacteroidia.Bacteroidales.Rikenellaceae	FBXW8
340791	ENSG00000174989	rs60940473	0.002462483	3.22E-05	0.057766802	0.46927979	0.44392153	-1.235462424	0.124253675	-0.099798253	0.140982174	0.276772304	0.06434332	0.137113767	0.013012871	0.000148071	0.734081587	0.991310329	Bacteria.Firmicutes.Clostridia.Clostridiales.Ruminococcaceae..Eubacterium..coprostanoligenes.group	FBXW8
340792	ENSG00000174989	rs60940473	0.126604621	0.077478567	0.446023902	0.412753697	0.529070193	-1.960976819	-0.047417305	0.159896957	0.341960302	1.093396226	0.061850091	0.193985552	0.847577404	0.358376155	0.998947111	0.981145089	Bacteria.Bacteroidetes	FBXW8
340793	ENSG00000174989	rs60940473	0.466610925	0.002189033	0.342079192	0.729380834	0.138608241	-1.156579466	0.072533191	0.052776083	0.189291941	0.362761143	0.075795336	0.151908326	0.498426186	0.010551665	0.995261573	0.984587444	Bacteria.Firmicutes.Clostridia.Clostridiales.Lachnospiraceae.Lachnospiraceae.UCG.008	FBXW8
340794	ENSG00000174989	rs60940473	0.012170696	4.38E-05	0.377840094	0.469888628	0.332956237	-1.165868002	0.0563802	-0.088062769	0.129143396	0.266336444	0.063501197	0.121156871	0.026129156	8.19E-05	0.999989953	0.995249858	Bacteria.Firmicutes.Clostridia.Clostridiales.Christensenellaceae	FBXW8
340795	ENSG00000174989	rs60940473	0.001109423	7.69E-05	0.022121076	0.279961852	0.469201679	-1.286307339	0.141683075	-0.145882765	0.137560649	0.304983044	0.06045575	0.13391745	0.007653144	0.000265922	0.705704632	0.924960833	Bacteria.Firmicutes.Clostridia.Clostridiales.Ruminococcaceae.Ruminococcus.2	FBXW8
340796	ENSG00000174989	rs60940473	0.056039452	0.000115719	0.557564757	0.668846924	0.250131692	-1.058148625	0.042805403	-0.061953126	0.128603542	0.258113544	0.072617907	0.144193104	0.06231035	0.000201801	0.690219556	0.955303348	Bacteria.Firmicutes.Bacilli.Lactobacillales.Streptococcaceae	FBXW8
340797	ENSG00000174989	rs60940473	0.095273278	0.004181553	0.926577826	0.954237339	0.294339493	-1.081189841	0.007844982	0.011634677	0.173911612	0.36437051	0.084806939	0.201973491	0.184105524	0.010446377	0.998330087	0.999834196	Bacteria.Actinobacteria.Coriobacteriia.Coriobacteriales.Coriobacteriaceae.Collinsella	FBXW8
340798	ENSG00000174989	rs60940473	0.010637689	0.029856687	0.275640005	0.758690151	0.374562723	-0.94373352	-0.087238361	-0.072209607	0.142463381	0.425099958	0.079359597	0.234083435	0.043907166	0.025796327	0.925664213	0.979665691	Bacteria.Actinobacteria	FBXW8
340799	ENSG00000174989	rs60940473	0.037738632	0.001378832	0.622466315	0.653439208	0.335377059	-1.206871826	0.034006144	-0.068654492	0.158169966	0.36127244	0.068743241	0.152213768	0.105442075	0.004632519	0.908170091	0.915206996	Bacteria.Firmicutes.Clostridia.Clostridiales.Lachnospiraceae..Eubacterium..xylanophilum.group	FBXW8
340800	ENSG00000174989	rs60940473	0.007698185	0.000211732	0.173964885	0.552055613	0.422240149	-1.236986574	0.099624888	-0.102951855	0.153585248	0.315403346	0.072485803	0.172233726	0.038436797	0.000854458	0.951502097	0.994553009	Bacteria.Firmicutes.Clostridia.Clostridiales.Ruminococcaceae.Ruminiclostridium.9	FBXW8
340801	ENSG00000174989	rs60940473	0.138668973	0.001176962	0.595957446	0.689793556	0.229439898	-1.011970764	-0.048675954	0.103777	0.153072659	0.298353064	0.091357768	0.25886436	0.16601098	0.002836443	0.942665968	0.989731238	Bacteria.Actinobacteria.Coriobacteriia.Coriobacteriales.Coriobacteriaceae	FBXW8
340802	ENSG00000174989	rs60940473	0.043542984	0.000952333	0.604150573	0.96040125	0.345395717	-1.116553065	0.043102103	-0.00816631	0.16783078	0.322729555	0.082738753	0.163853972	0.10496616	0.002659149	0.999550585	0.98181652	Bacteria.Firmicutes.Clostridia.Clostridiales.Lachnospiraceae.Lachnospiraceae.ND3007.group	FBXW8
340803	ENSG00000174989	rs60940473	0.032470595	0.000114739	0.623023876	0.598406964	0.265281784	-1.059885133	-0.026808645	0.063201303	0.121429505	0.258381339	0.054280645	0.119416489	0.046334339	0.0001893	0.803268515	0.906418779	Bacteria.Firmicutes.Clostridia.Clostridiales.Lachnospiraceae.Lachnospira	FBXW8
340804	ENSG00000174989	rs60940473	0.022921834	0.000153599	0.557764871	0.396578048	0.330560073	-1.246098369	0.029677837	-0.081081671	0.141922926	0.310222446	0.05037309	0.095021054	0.05509347	0.000560001	0.998735039	0.999709092	Bacteria.Bacteroidetes.Bacteroidia.Bacteroidales.Prevotellaceae.Prevotella.9	FBXW8
340805	ENSG00000174989	rs60940473	0.13525812	0.18699974	0.277707661	0.393717068	0.981495032	-3.01135201	-0.118518571	0.321604937	0.649053308	2.258479994	0.108284124	0.374607424	0.999415694	0.750765365	0.990344402	0.933994762	Bacteria.Firmicutes	FBXW8
340806	ENSG00000174989	rs60940473	0.004403219	2.10E-05	0.077470944	0.117403438	0.356020368	-1.246210756	-0.11579345	0.185868528	0.120716973	0.271965071	0.064562103	0.117155563	0.011369093	5.68E-05	0.860962138	0.793003892	Bacteria.Firmicutes.Clostridia.Clostridiales.Lachnospiraceaencultured	FBXW8
340807	ENSG00000174989	rs60940473	0.206235655	0.021386001	0.880530692	0.332809694	0.315326378	-1.790947053	-0.012443937	0.287860559	0.247015061	0.759762635	0.082475802	0.295050565	0.625368273	0.125222749	0.99967607	0.999141757	Bacteria.Firmicutes.Negativicutes.Selenomonadales	FBXW8
340808	ENSG00000174989	rs60940473	0.110405099	0.000911912	0.712221888	0.715824569	0.246170344	-1.027411764	-0.037532181	0.102401404	0.152133008	0.295783985	0.101310827	0.280082952	0.137401969	0.002250729	0.915499851	0.994989321	Bacteria.Actinobacteria.Coriobacteriia.Coriobacteriales	FBXW8
340809	ENSG00000174989	rs60940473	0.015551034	3.01E-05	0.11540428	0.868684758	0.283515061	-1.110954057	0.085657123	-0.019138531	0.114151881	0.247844125	0.053690618	0.115310381	0.022570661	5.08E-05	0.998880039	0.995909089	Bacteria.Proteobacteria.Deltaproteobacteria.Desulfovibrionales.Desulfovibrionaceae.Bilophila	FBXW8
340810	ENSG00000174989	rs60940473	0.020876131	0.000139462	0.742293907	0.804304035	0.298164135	-1.120921117	0.019852001	-0.032612702	0.125968701	0.277105733	0.06012095	0.1310909	0.034914973	0.000264949	0.843837767	0.997196001	Bacteria.Firmicutes.Clostridia.Clostridiales.Peptostreptococcaceae.Intestinibacter	FBXW8
340811	ENSG00000174989	rs60940473	0.421723951	0.007676695	0.309548371	0.342566211	0.143393021	-1.742078472	-0.072807247	-0.199566365	0.177363135	0.633426311	0.071097042	0.208753735	0.515900827	0.026437916	0.996483139	0.869987637	Bacteria.Bacteroidetes.Bacteroidia.Bacteroidales.Porphyromonadaceae.Butyricimonas	FBXW8
340812	ENSG00000174989	rs60940473	0.617435159	0.097076145	0.872357599	0.505469684	0.215673095	-1.782382443	0.013449001	0.138911313	0.429746333	1.058972754	0.083383899	0.20746444	0.884705096	0.404326408	0.887512431	0.824416524	Bacteria.Firmicutes.Clostridia.Clostridiales.Lachnospiraceae	FBXW8
340813	ENSG00000174989	rs60940473	0.036457001	9.81E-05	0.348208737	0.891668186	0.254960885	-1.054780972	-0.059027182	0.018934453	0.119405987	0.254317955	0.062476069	0.138490559	0.043112979	0.000142837	0.665381193	0.9813233	Bacteria.Actinobacteria.Actinobacteria.Bifidobacteriales.Bifidobacteriaceae.Bifidobacterium	FBXW8
340814	ENSG00000174989	rs60940473	0.005770609	0.003099495	0.093137307	0.591539402	0.547506106	-1.062288194	-0.091100185	-0.059996145	0.191872654	0.345941082	0.053471229	0.111261654	0.045757681	0.010667088	0.713149778	0.995251343	Bacteria.Proteobacteria.Gammaproteobacteria	FBXW8
340815	ENSG00000174989	rs60940473	0.033181745	0.000135245	0.021022814	0.477950723	0.245966948	-1.080217764	-0.102458198	0.0806963	0.113063999	0.266451587	0.043338265	0.113073135	0.040652565	0.000178089	0.40268964	0.87724048	Bacteria.Fusobacteria.Fusobacteriia.Fusobacteriales	FBXW8
340816	ENSG00000174989	rs60940473	0.001838024	4.91E-06	0.017662142	0.71467862	0.387017193	-1.221785115	0.1628537	-0.052566139	0.119215495	0.245519311	0.066917224	0.143171826	0.005997629	1.16E-05	0.662440714	0.997649073	Bacteria.Firmicutes.Clostridia.Clostridiales.Ruminococcaceaencultured	FBXW8
340817	ENSG00000174989	rs60940473	0.003012194	5.40E-05	0.054697675	0.476339874	0.561911173	-1.337155319	0.152850612	-0.113137768	0.182410378	0.309637273	0.0781438	0.157949902	0.029625143	0.000458448	0.998768023	0.985214694	Bacteria.Firmicutes.Clostridia.Clostridiales.Ruminococcaceae.Ruminococcaceae.NK4A214.group	FBXW8
340818	ENSG00000174989	rs60940473	0.112984549	0.091155936	0.133405651	0.796782911	0.202398511	-1.425768139	-0.071998928	-0.073204577	0.126003718	0.831663431	0.047382391	0.283129147	0.132783612	0.050908744	0.909822466	0.997412515	Bacteria.Proteobacteria.Gammaproteobacteria.Enterobacteriales.Enterobacteriaceae.Citrobacter	FBXW8
340819	ENSG00000174989	rs60940473	0.02390319	5.01E-05	0.583031281	0.3114491	0.327383034	-1.228985578	-0.029434091	0.11380566	0.141597679	0.283224876	0.053353633	0.111573298	0.049395979	0.000199043	0.999507593	0.935584968	Bacteria.Firmicutes.Clostridia.Clostridiales.Lachnospiraceae.Lachnoclostridium	FBXW8
340820	ENSG00000174989	rs60940473	0.03283137	0.274052626	0.134624184	0.676258472	0.841013804	-0.836079936	-0.136409647	-0.077479823	0.38579099	0.758036945	0.090057458	0.184723122	0.38756196	0.551095508	0.825692902	0.99665811	Bacteria.Proteobacteria	FBXW8
340821	ENSG00000174989	rs60940473	0.074381064	0.00196858	0.89528861	0.909793294	0.270157735	-1.122094108	-0.007311877	-0.015400061	0.149012337	0.34808417	0.05534125	0.13540325	0.126398102	0.004428625	0.940548967	0.93340069	Bacteria.Firmicutes.Clostridia.Clostridiales.Lachnospiraceae.Lachnospiraceae.UCG.010	FBXW8
340822	ENSG00000174989	rs60940473	0.194535295	0.07372113	0.401088996	0.314849097	0.767748693	-2.408533195	-0.085138431	0.228508267	0.585799295	1.325383856	0.100739474	0.225617868	0.987348183	0.494857838	0.996576058	0.807445142	Bacteria.Firmicutes.Clostridia.Clostridiales	FBXW8
340823	ENSG00000174989	rs60940473	0.007531065	2.54E-05	0.160693777	0.455156941	0.330358745	-1.142901465	0.070092551	-0.073903181	0.119814589	0.252328585	0.049406438	0.098370178	0.014823181	5.64E-05	0.558853516	0.957040409	Bacteria.Firmicutes.Negativicutes.Selenomonadales.Acidaminococcaceae	FBXW8
340824	ENSG00000174989	rs60940473	0.01124628	5.86E-05	0.31169923	0.209771068	0.306042087	-1.263754007	-0.059882018	0.188129802	0.117338933	0.294222187	0.058737992	0.148538234	0.02257128	0.000100864	0.829697815	0.968856518	Bacteria.Firmicutes.Clostridia.Clostridiales.Lachnospiraceae..Eubacterium..hallii.group	FBXW8
340825	ENSG00000174989	rs60940473	0.013209117	4.65E-05	0.411027361	0.49188007	0.330579699	-1.163491463	0.051772421	-0.08345499	0.129798845	0.266813208	0.062577171	0.120743785	0.027985422	8.44E-05	0.999417824	0.997023453	Bacteria.Firmicutes.Clostridia.Clostridiales.Christensenellaceae.Christensenellaceae.R.7.group	FBXW8
340826	ENSG00000174989	rs60940473	0.108349993	0.000536921	0.580224215	0.2880943	0.234155516	-1.488411469	-0.027468535	-0.131802384	0.143855213	0.40894065	0.049421266	0.123070946	0.164791664	0.002233735	0.999614985	0.99936283	Bacteria.Firmicutes.Clostridia.Clostridiales.Lachnospiraceae.Tyzzerella.4	FBXW8
340827	ENSG00000174989	rs60940473	0.141520289	0.003081623	0.334155547	0.867064761	0.207211471	-1.055412437	-0.059305106	0.030675087	0.13925745	0.343480859	0.060957075	0.18254506	0.172525181	0.00473105	0.898759787	0.998264076	Bacteria.Firmicutes.Clostridia.Clostridiales.Ruminococcaceae.Ruminococcaceae.UCG.003	FBXW8
340828	ENSG00000174989	rs60940473	0.00695266	1.94E-05	0.080336395	0.252651851	0.323617322	-1.158394364	-0.088854059	0.14499171	0.116143783	0.251623726	0.050029429	0.12564005	0.012911361	4.96E-05	0.996033175	0.931061871	Bacteria.Firmicutes.Clostridia.Clostridiales.Lachnospiraceae.Lachnospiraceae.NK4A136.group	FBXW8
340829	ENSG00000174989	rs60940473	0.05357814	0.000252542	0.807695834	0.964434548	0.265695446	-1.096732249	-0.01619091	-0.006362817	0.135186321	0.283443787	0.066253416	0.142157235	0.076196156	0.000436652	0.961712926	0.958214485	Bacteria.Firmicutes.Clostridia.Clostridiales.Lachnospiraceae..Eubacterium..eligens.group	FBXW8
340830	ENSG00000174989	rs60940473	0.015879508	5.48E-05	0.551344155	0.739929183	0.288000915	-1.085149646	0.027066981	0.032811951	0.116340581	0.251528813	0.045200688	0.098431864	0.023304965	0.000110263	0.973523722	0.991974206	Bacteria.Proteobacteria.Betaproteobacteria.Burkholderiales.Alcaligenaceae.Parasutterella	FBXW8
340831	ENSG00000174989	rs60940473	0.03249784	7.88E-05	0.905260279	0.846390208	0.276533134	-1.084555201	0.008636129	-0.028056318	0.126600264	0.257584451	0.072282683	0.144256371	0.045293282	0.000154258	0.767336964	0.921307549	Bacteria.Firmicutes.Bacilli.Lactobacillales.Streptococcaceae.Streptococcus	FBXW8
340832	ENSG00000174989	rs60940473	0.102696509	0.008898103	0.763301343	0.882334254	0.252601365	-1.154681295	-0.017508741	-0.0242757	0.152640037	0.428313816	0.057900087	0.163379339	0.184865019	0.015043444	0.999814869	0.94604106	Bacteria.Actinobacteria.Actinobacteria.Corynebacteriales.Corynebacteriaceae	FBXW8
340833	ENSG00000174989	rs60940473	0.025399191	5.45E-05	0.419444067	0.274684058	0.378812111	-1.272446637	-0.048292162	0.13099919	0.165624248	0.294832018	0.059438843	0.11892902	0.068152386	0.00036875	0.882718832	0.820656568	Bacteria.Firmicutes.Negativicutes.Selenomonadales.Veillonellaceae	FBXW8
340834	ENSG00000174989	rs60940473	0.026898964	0.000216134	0.467938462	0.662948871	0.363166656	-1.184065324	0.067794585	-0.079708213	0.160444891	0.30238167	0.09286198	0.182058527	0.067694438	0.000835223	0.836256722	0.994506574	Bacteria.Firmicutes.Clostridia.Clostridiales.Family.XIII	FBXW8
340835	ENSG00000174989	rs60940473	0.144568277	0.002467793	0.795216605	0.414503007	0.250156321	-1.432094919	-0.01643569	-0.121173214	0.169426469	0.454914574	0.063069989	0.147560779	0.268399051	0.010793713	0.984987993	0.971423926	Bacteria.Proteobacteria.Deltaproteobacteria.Desulfovibrionales.Desulfovibrionaceae.Desulfovibrio	FBXW8
340836	ENSG00000174989	rs60940473	0.170730635	0.00041349	0.383830066	0.836327183	0.203374066	-1.045380253	-0.050156172	0.021217519	0.146845473	0.281010788	0.057210252	0.102296762	0.164860719	0.000986176	0.99830237	0.997282036	Bacteria.Firmicutes.Clostridia.Clostridiales.Clostridiaceae.1.Clostridium.sensu.stricto.1	FBXW8
340837	ENSG00000174989	rs60940473	0.080715722	0.010758672	0.561324763	0.227266595	0.392751908	-1.928861087	-0.029704831	0.196249524	0.221423334	0.734824817	0.050879245	0.161021456	0.400776457	0.067265926	0.999785669	0.999420701	Bacteria.Firmicutes.Clostridia.Clostridiales.Ruminococcaceae.Faecalibacterium	FBXW8
340838	ENSG00000174989	rs60940473	0.007526414	0.000305749	0.179446587	0.620766192	0.418593654	-1.096963859	-0.062601143	-0.053032636	0.151803221	0.287779893	0.046136575	0.106682728	0.035159478	0.001052792	0.933185769	0.965530807	Bacteria.Proteobacteria.Gammaproteobacteria.Enterobacteriales.Enterobacteriaceae	FBXW8
340839	ENSG00000174989	rs60940473	0.133912742	0.000702009	0.395342919	0.558843547	0.213919643	-1.010022319	-0.04482624	0.056121682	0.140967206	0.284023242	0.052394743	0.095519181	0.1384263	0.001660907	0.856377162	0.822321238	Bacteria.Firmicutes.Clostridia.Clostridiales.Lachnospiraceae.Tyzzerella	FBXW8
340840	ENSG00000174989	rs60940473	0.015653019	0.000255192	0.371417865	0.414662617	0.362684405	-1.257699995	-0.06250246	0.11969511	0.146178103	0.325307821	0.069450894	0.145810907	0.043150531	0.00059834	0.999513786	0.933345223	Bacteria.Firmicutes.Erysipelotrichia.Erysipelotrichales.Erysipelotrichaceae	FBXW8
340841	ENSG00000174989	rs60940473	0.090232088	6.90E-05	0.13914619	0.636771208	0.211338614	-1.181272703	0.077066174	0.053908204	0.122915568	0.278046258	0.05147851	0.113631333	0.085855267	0.000195347	0.792026917	0.996677764	Bacteria.Bacteroidetes.Bacteroidia.Bacteroidales.Porphyromonadaceae	FBXW8
340842	ENSG00000174989	rs60940473	0.007685309	5.83E-05	0.122578965	0.534694529	0.323107241	-1.139221637	0.082955793	-0.076997845	0.117500547	0.265149255	0.053037734	0.123368543	0.013331133	8.43E-05	0.996546716	0.994860843	Bacteria.Firmicutes.Clostridia.Clostridiales.Ruminococcaceae.Ruminococcaceae.UCG.002	FBXW8
340843	ENSG00000174989	rs60940473	0.22025403	0.000491533	0.0897927	0.564974105	0.164654553	-0.993902087	-0.096448511	0.073484071	0.133044824	0.271041957	0.056016605	0.127050909	0.154845758	0.000948495	0.998970432	0.998994847	Bacteria.Firmicutes.Erysipelotrichia.Erysipelotrichales.Erysipelotrichaceae.Erysipelatoclostridium	FBXW8
340844	ENSG00000174989	rs60940473	0.018301466	0.004809763	0.316445893	0.765885345	0.405029065	-1.030041042	0.080515644	0.052481356	0.167396889	0.352975091	0.079761971	0.175527429	0.078666542	0.010786763	0.999274386	0.998648852	Bacteria.Firmicutes.Clostridia.Clostridiales.Ruminococcaceae.Ruminococcaceae.UCG.013	FBXW8
340845	ENSG00000174989	rs60940473	0.126584516	0.077484028	0.445969661	0.412773077	0.529100902	-1.960939609	-0.04742346	0.159892362	0.341961709	1.093396101	0.06185071	0.193988065	0.846220201	0.358080798	0.998912436	0.981117471	Bacteria.Bacteroidetes.Bacteroidia.Bacteroidales	FBXW8
340846	ENSG00000174989	rs60940473	0.018735935	3.00E-05	0.313964513	0.709493899	0.277458954	-1.141485913	0.049615686	0.039440474	0.115116224	0.254597834	0.048897941	0.105414228	0.024595281	5.17E-05	0.934169653	0.990835033	Bacteria.Bacteroidetes.Bacteroidia.Bacteroidales.Porphyromonadaceae.Parabacteroides	FBXW8
340847	ENSG00000174989	rs60940473	0.011105577	2.81E-05	0.270002937	0.269608282	0.306282394	-1.157930572	0.050739249	-0.106326828	0.117217099	0.257203736	0.045612536	0.095504064	0.01776003	6.86E-05	0.99994518	0.999865593	Bacteria.Bacteroidetes.Bacteroidia.Bacteroidales.Prevotellaceae	FBXW8
340848	ENSG00000174989	rs60940473	0.01424318	0.000109103	0.266797388	0.870206655	0.291473825	-1.148273908	0.067624285	-0.022512574	0.115765078	0.278934296	0.060381936	0.137244371	0.020169877	0.000175534	0.941705538	0.955960693	Bacteria.Firmicutes.Clostridia.Clostridiales.Lachnospiraceae.Coprococcus.1	FBXW8
340849	ENSG00000174989	rs60940473	0.033584852	0.00013679	0.020800361	0.4804864	0.245409421	-1.080599015	-0.102612001	0.080151835	0.113074521	0.266764189	0.043324846	0.112962507	0.040902146	0.000185764	0.396257547	0.8806471	Bacteria.Fusobacteria.Fusobacteriia.Fusobacteriales.Fusobacteriaceae.Fusobacterium	FBXW8
340850	ENSG00000174989	rs60940473	0.019339485	0.000495272	0.40429118	0.817597415	0.365897982	-1.096366866	0.050707883	0.035071937	0.152609108	0.299175298	0.060411753	0.151460421	0.059703828	0.001480118	0.974916192	0.993947371	Bacteria.Firmicutes.Clostridia.Clostridiales.Ruminococcaceae.Ruminococcus.1	FBXW8
340851	ENSG00000174989	rs60940473	0.118698238	0.000603399	0.255252626	0.954510691	0.208686936	-1.103028834	0.056760037	-0.00641176	0.132011139	0.306105127	0.049457252	0.111975274	0.131071356	0.001424378	0.943988959	0.967185209	Bacteria.Proteobacteria.Betaproteobacteria.Burkholderiales.Alcaligenaceae	FBXW8
340852	ENSG00000174989	rs60940473	0.013964488	2.83E-05	0.104375063	0.997691269	0.287139356	-1.105418082	-0.082724434	0.000297681	0.113698603	0.24567444	0.050236713	0.102487927	0.019352603	5.09E-05	0.695529728	0.994294728	Bacteria.Proteobacteria.Gammaproteobacteria.Pasteurellales.Pasteurellaceae.Haemophilus	FBXW8
340853	ENSG00000174989	rs60940473	0.00205197	0.000254209	0.046072147	0.090954555	0.513863329	-1.611515596	0.14201041	-0.267054364	0.160090251	0.416698716	0.069850671	0.155676117	0.018920511	0.00185417	0.939365139	0.813978618	Bacteria.Firmicutes.Clostridia.Clostridiales.Ruminococcaceae.Ruminiclostridium.6	FBXW8
340854	ENSG00000174989	rs60940473	0.002956465	3.78E-05	0.070367634	0.227197113	0.416929215	-1.312818069	0.114145811	-0.19880447	0.135066402	0.297106446	0.062058953	0.163093115	0.01326757	0.000145662	0.860176817	0.852044978	Bacteria.Firmicutes.Clostridia.Clostridiales.Ruminococcaceae.Ruminococcaceae.UCG.005	FBXW8
340855	ENSG00000174989	rs60940473	0.107553485	0.050376674	0.455668443	0.389754382	0.490718876	-1.86846877	-0.042344091	0.151484933	0.30078265	0.937423698	0.056427142	0.174971995	0.686778645	0.274649111	0.99911693	0.98634337	Bacteria.Bacteroidetes.Bacteroidia.Bacteroidales.Bacteroidaceae.Bacteroides	FBXW8
340856	ENSG00000174989	rs60940473	0.084058917	0.000347991	0.111954094	0.831384227	0.213770513	-1.11694839	0.084706418	-0.024742222	0.121870501	0.296066051	0.052580291	0.115741409	0.087610318	0.000551577	0.997528932	0.997707395	Bacteria.Bacteroidetes.Bacteroidia.Bacteroidales.Rikenellaceae.Alistipes	FBXW8
340857	ENSG00000174989	rs60940473	0.02809299	4.76E-05	0.137674518	0.817512269	0.259379195	-1.090713579	0.081940345	-0.026573226	0.115512465	0.250499876	0.054527076	0.114703662	0.032016608	8.10E-05	0.972085394	0.961745829	Bacteria.Proteobacteria.Deltaproteobacteria.Desulfovibrionales.Desulfovibrionaceae	FBXW8
340858	ENSG00000174996	rs2276036	0.513251966	0.160003514	0.956885694	0.638242321	0.09364684	-0.352971601	0.004049467	0.062665569	0.142464576	0.248384012	0.074619981	0.132670499	0.228351883	0.043768916	0.868887673	0.963320761	Bacteria.Actinobacteria.Actinobacteria.Bifidobacteriales.Bifidobacteriaceae	KLC2
340859	ENSG00000174996	rs2276036	0.49892507	0.126208704	0.491979152	0.357201428	0.095244276	-0.378538239	-0.042728351	0.099541491	0.14007896	0.244405309	0.061834142	0.107357171	0.193940684	0.033048228	0.829427858	0.878093468	Bacteria.Proteobacteria.Gammaproteobacteria.Pasteurellales.Pasteurellaceae	KLC2
340860	ENSG00000174996	rs2276036	0.614318917	0.557348543	0.907608488	0.334356282	0.11257018	-0.198970617	0.0106397	0.166187677	0.222329904	0.337361235	0.091326338	0.170888365	0.46947502	0.231316295	0.998768023	0.966036633	Bacteria.Firmicutes.Clostridia.Clostridiales.Ruminococcaceae.Ruminococcaceae.NK4A214.group	KLC2
340861	ENSG00000174996	rs2276036	0.656286491	0.168197731	0.207644386	0.56420658	0.063095947	-0.340254755	-0.080476253	0.065484881	0.141131374	0.244204226	0.063240396	0.112997103	0.234364734	0.04108713	0.996546716	0.994860843	Bacteria.Firmicutes.Clostridia.Clostridiales.Ruminococcaceae.Ruminococcaceae.UCG.002	KLC2
340862	ENSG00000174996	rs2276036	0.504982415	0.165892191	0.931847229	0.279750341	0.093912914	-0.341996522	-0.005786814	-0.130154122	0.140098244	0.244105115	0.067407748	0.119425862	0.215780629	0.052244143	0.779342328	0.872649647	Bacteria.Firmicutes.Negativicutes.Selenomonadales.Veillonellaceae.Veillonella	KLC2
340863	ENSG00000174996	rs2276036	0.24508	0.293381921	0.261105284	0.610764005	0.190950404	-0.299832096	0.06921402	0.055461392	0.162811788	0.283081273	0.06106225	0.108445946	0.193093578	0.123010835	0.995652601	0.993943049	Bacteria.Firmicutes.Clostridia.Clostridiales.Clostridiaceae.1	KLC2
340864	ENSG00000174996	rs2276036	0.726236216	0.808716944	0.237466166	0.307043384	-0.06809312	-0.089260689	-0.089863884	0.15660483	0.193650132	0.367245479	0.075378848	0.152130198	0.545608346	0.338002292	0.997152221	0.990360691	Bacteria.Firmicutes.Clostridia.Clostridiales.Family.XI	KLC2
340865	ENSG00000174996	rs2276036	0.885090665	0.16455779	0.190619174	0.876169789	0.02153102	-0.36246336	0.101519079	0.026404589	0.148408961	0.257886252	0.076772283	0.168792416	0.354924422	0.048012445	0.540544644	0.955303348	Bacteria.Firmicutes.Bacilli.Lactobacillales.Streptococcaceae	KLC2
340866	ENSG00000174996	rs2276036	0.667374792	0.25449867	0.825866451	0.917484495	0.072349409	-0.353727765	0.015331626	-0.013535785	0.167596336	0.30772335	0.069411028	0.13015139	0.35503415	0.092940163	0.99786128	0.999462671	Bacteria.Firmicutes.Clostridia.Clostridiales.Lachnospiraceae.Anaerostipes	KLC2
340867	ENSG00000174996	rs2276036	0.714344759	0.959333101	0.355563063	0.387269637	-0.087813558	-0.024141201	-0.077615657	0.146405757	0.238880864	0.471650619	0.083423268	0.168216898	0.663716355	0.494164413	0.998986731	0.998377846	Bacteria.Firmicutes.Clostridia.Clostridiales.Family.XI.Anaerococcus	KLC2
340868	ENSG00000174996	rs2276036	0.729316053	0.170740662	0.164293259	0.61799418	-0.060805799	-0.410401262	0.115127027	0.081387239	0.174977063	0.296335723	0.081858748	0.162429297	0.442913944	0.088397314	0.589610645	0.982679299	Bacteria.Firmicutes.Bacilli	KLC2
340869	ENSG00000174996	rs2276036	0.52578208	0.039207129	0.144613316	0.168546049	-0.126623418	-0.736032463	-0.149453942	-0.251336355	0.198517849	0.349852806	0.10123406	0.180536442	0.43124338	0.045499466	0.775872599	0.978883571	Bacteria.Firmicutes.Clostridia.Clostridiales.Family.XIII.Family.XIII.AD3011.group	KLC2
340870	ENSG00000174996	rs2276036	0.401101712	0.056323136	0.441985764	0.190573648	0.121918756	-0.53548086	0.041488488	-0.139133428	0.144263463	0.275640438	0.053637056	0.105206628	0.183417628	0.023945506	0.998409995	0.996467843	Bacteria.Verrucomicrobia	KLC2
340871	ENSG00000174996	rs2276036	0.898500666	0.268532139	0.310596678	0.891181918	-0.022960079	-0.31057514	-0.067233862	0.013565344	0.179308927	0.278330259	0.065798102	0.09877357	0.417953173	0.128638226	0.82342764	0.868524659	Bacteria.Firmicutes.Clostridia.Clostridiales.Lachnospiraceae.Tyzzerella	KLC2
340872	ENSG00000174996	rs2276036	0.85132178	0.279416764	0.26776095	0.440803156	0.028398195	-0.295210237	0.094305787	-0.106913776	0.150918813	0.270687306	0.084377312	0.137860977	0.405353394	0.098013963	0.605065976	0.915902687	Bacteria.Actinobacteria.Actinobacteria	KLC2
340873	ENSG00000174996	rs2276036	0.543952449	0.192461545	0.924541582	0.360100907	0.088631056	-0.328978594	-0.004970857	0.087556864	0.145295375	0.249832868	0.052282318	0.095006673	0.251715027	0.05467543	0.818443012	0.835824133	Bacteria.Proteobacteria.Betaproteobacteria.Burkholderiales.Alcaligenaceae.Sutterella	KLC2
340874	ENSG00000174996	rs2276036	0.407048904	0.647705492	0.180016727	0.627614528	-0.229296459	-0.170424623	-0.141491676	0.067985155	0.274794151	0.371253823	0.104416883	0.13949533	0.438551112	0.342521174	0.647598238	0.884862514	Bacteria.Firmicutes.Erysipelotrichia.Erysipelotrichales.Erysipelotrichaceae.Faecalitalea	KLC2
340875	ENSG00000174996	rs2276036	0.608113002	0.098612071	0.988717177	0.430453989	0.090867935	-0.551109773	0.001165999	0.123410866	0.176363452	0.328966462	0.082141141	0.155569223	0.351649972	0.051141717	0.999064391	0.91172255	Bacteria.Firmicutes.Erysipelotrichia.Erysipelotrichales	KLC2
340876	ENSG00000174996	rs2276036	0.10054524	0.03838151	0.083198728	0.3420956	0.305667551	-0.582694262	0.139395423	-0.136000889	0.183524599	0.275758866	0.07924336	0.142122328	0.129041682	0.028933323	0.734081587	0.980195651	Bacteria.Firmicutes.Clostridia.Clostridiales.Ruminococcaceae..Eubacterium..coprostanoligenes.group	KLC2
340877	ENSG00000174996	rs2276036	0.881952675	0.744517908	0.713255934	0.387315225	-0.068109573	0.247735829	0.02972907	-0.121294566	0.456895459	0.757033604	0.080551008	0.139378169	0.922645073	0.718647836	0.998947111	0.981145089	Bacteria.Bacteroidetes	KLC2
340878	ENSG00000174996	rs2276036	0.536684299	0.130681972	0.910739881	0.699751636	0.089202058	-0.384142522	-0.007243455	0.057858943	0.143623449	0.250997946	0.064365574	0.149375518	0.228255723	0.039991651	0.999334555	0.984995763	Bacteria.Firmicutes.Erysipelotrichia.Erysipelotrichales.Erysipelotrichaceae.Erysipelotrichaceae.UCG.003	KLC2
340879	ENSG00000174996	rs2276036	0.971931477	0.309449755	0.779052086	0.73218787	0.011310299	-0.472046953	0.029066382	0.054794627	0.320227001	0.460864119	0.103180673	0.15944025	0.765789383	0.316063944	0.996108676	0.998901623	Bacteria.Firmicutes.Clostridia.Clostridiales.Lachnospiraceae..Ruminococcus..gnavus.group	KLC2
340880	ENSG00000174996	rs2276036	0.47707136	0.013167566	0.747535461	0.046357541	0.135007474	-0.804374101	0.02536404	-0.245835221	0.188796125	0.315679545	0.078468144	0.12108217	0.366482216	0.016074089	0.995571733	0.997803387	Bacteria.Actinobacteria.Actinobacteria.Micrococcales	KLC2
340881	ENSG00000174996	rs2276036	0.366200772	0.233988471	0.467568211	0.622706258	0.140023806	-0.324075832	0.047214452	0.065292625	0.153893908	0.269806146	0.064618247	0.132079927	0.201894429	0.075888982	0.999550314	0.996901429	Bacteria.Proteobacteria.Gammaproteobacteria.Pseudomonadales	KLC2
340882	ENSG00000174996	rs2276036	0.606957943	0.050949588	0.924042625	0.223933444	0.107148242	-0.707543897	0.008124805	-0.161642752	0.207292438	0.355887202	0.084891747	0.131666846	0.545699796	0.06013461	0.999028109	0.997798285	Bacteria.Actinobacteria.Actinobacteria.Micrococcales.Micrococcaceae	KLC2
340883	ENSG00000174996	rs2276036	0.662337419	0.933123285	0.3060513	0.301749183	-0.10331225	-0.034349644	-0.088025954	0.148664353	0.235515508	0.407775609	0.085334205	0.142831571	0.595960187	0.488864235	0.999437234	0.98110946	Bacteria.Proteobacteria.Betaproteobacteria.Neisseriales.Neisseriaceae	KLC2
340884	ENSG00000174996	rs2276036	0.739729671	0.656333168	0.207548213	0.285023404	-0.061466169	-0.141593696	-0.110955068	0.173344333	0.184244255	0.316759138	0.087172793	0.160823811	0.466444454	0.25188493	0.951502097	0.992258538	Bacteria.Firmicutes.Clostridia.Clostridiales.Ruminococcaceae.Ruminiclostridium.9	KLC2
340885	ENSG00000174996	rs2276036	0.440606442	0.037448153	0.645974203	0.103728084	0.175037712	-0.689540648	0.041188122	-0.209973507	0.225606455	0.324689369	0.089252928	0.127269263	0.382250746	0.045425838	0.872596049	0.765719446	Bacteria.Firmicutes.Clostridia.Clostridiales.Ruminococcaceae.Ruminococcaceae.UCG.014	KLC2
340886	ENSG00000174996	rs2276036	0.79169707	0.774699382	0.717707066	0.967273986	-0.260228309	-0.405768046	0.058395015	0.0097941	0.981325987	1.411812212	0.160833354	0.237816437	0.999415694	0.888519922	0.990344402	0.984024559	Bacteria.Firmicutes	KLC2
340887	ENSG00000174996	rs2276036	0.882004249	0.744511023	0.71330801	0.387309128	-0.068079928	0.247743673	0.029723734	-0.121297783	0.456897721	0.757036418	0.080551873	0.139380065	0.921125395	0.718035526	0.998912436	0.981117471	Bacteria.Bacteroidetes.Bacteroidia.Bacteroidales	KLC2
340888	ENSG00000174996	rs2276036	0.45924607	0.903063167	0.261774324	0.520964253	-0.245089384	-0.063838524	0.128193731	-0.116213199	0.329221554	0.52214593	0.113255839	0.180089316	0.756732967	0.625279313	0.99967607	0.999141757	Bacteria.Firmicutes.Negativicutes.Selenomonadales	KLC2
340889	ENSG00000174996	rs2276036	0.290516557	0.061965686	0.405957089	0.226244282	0.25811325	-0.779186133	0.086932695	-0.236593027	0.242238219	0.410360618	0.103938765	0.193691518	0.421870228	0.082084131	0.978154064	0.998920199	Bacteria.Firmicutes.Clostridia.Clostridiales.Lachnospiraceae..Eubacterium..ventriosum.group	KLC2
340890	ENSG00000174996	rs2276036	0.914978276	0.855029902	0.460305379	0.242631698	-0.022303356	-0.065259425	-0.078903744	0.207890915	0.208109599	0.355790047	0.106240649	0.176328411	0.534649843	0.326554276	0.998330087	0.999834196	Bacteria.Actinobacteria.Coriobacteriia.Coriobacteriales.Coriobacteriaceae.Collinsella	KLC2
340891	ENSG00000174996	rs2276036	0.52795351	0.150666876	0.846278527	0.900465899	0.08977116	-0.360371905	0.012645833	0.014960609	0.141485244	0.247837228	0.064972871	0.119155868	0.20635091	0.037786834	0.998880039	0.998885873	Bacteria.Proteobacteria.Deltaproteobacteria.Desulfovibrionales.Desulfovibrionaceae.Bilophila	KLC2
340892	ENSG00000174996	rs2276036	0.660353204	0.138383835	0.952977408	0.589068883	0.084653848	-0.449848103	0.004321465	0.061388252	0.191777057	0.299899293	0.073006603	0.113087304	0.397512863	0.083711977	0.990377206	0.922102069	Bacteria.Proteobacteria.Betaproteobacteria.Burkholderiales	KLC2
340893	ENSG00000174996	rs2276036	0.679774854	0.537532778	0.728393204	0.434179522	0.066060212	-0.202235595	-0.019640746	0.100230018	0.159332484	0.326299182	0.056318868	0.127379532	0.360808154	0.185715728	0.962147432	0.997412515	Bacteria.Proteobacteria.Gammaproteobacteria.Enterobacteriales.Enterobacteriaceae.Citrobacter	KLC2
340894	ENSG00000174996	rs2276036	0.501999374	0.132656442	0.488474849	0.389853635	0.094612019	-0.372215767	-0.043190657	0.090390811	0.140154674	0.244473735	0.061998583	0.104427487	0.189984724	0.035399815	0.841383189	0.926390326	Bacteria.Proteobacteria.Gammaproteobacteria.Pasteurellales.Pasteurellaceae.Haemophilus	KLC2
340895	ENSG00000174996	rs2276036	0.609458639	0.351100544	0.111983389	0.814431122	-0.091941426	-0.282001201	-0.173348574	0.049541728	0.179119875	0.300286856	0.107612595	0.210231079	0.38182804	0.154694225	0.848082042	0.989731238	Bacteria.Actinobacteria.Coriobacteriia.Coriobacteriales.Coriobacteriaceae	KLC2
340896	ENSG00000174996	rs2276036	0.614142818	0.142638923	0.107260638	0.150302855	0.070074326	-0.357290649	-0.124068104	0.222028056	0.138330233	0.240804634	0.075982072	0.152556219	0.252788316	0.034381515	0.954222673	0.904613385	Bacteria.Firmicutes.Clostridia.Clostridiales.Ruminococcaceae.Flavonifractor	KLC2
340897	ENSG00000174996	rs2276036	0.461853132	0.133489673	0.355794496	0.586894666	0.104070525	-0.382454232	0.051753348	-0.052229224	0.140613424	0.251747985	0.055652748	0.095654798	0.172547885	0.037703718	0.937508231	0.962870441	Bacteria.Firmicutes.Negativicutes.Selenomonadales.Veillonellaceae.Dialister	KLC2
340898	ENSG00000174996	rs2276036	0.402046355	0.063491505	0.443376113	0.227515873	0.121900394	-0.525463962	0.041442866	-0.129137377	0.144533011	0.278391819	0.053742352	0.106013849	0.18648222	0.025847052	0.99894297	0.998882343	Bacteria.Verrucomicrobia.Verrucomicrobiae.Verrucomicrobiales.Verrucomicrobiaceae.Akkermansia	KLC2
340899	ENSG00000174996	rs2276036	0.70999064	0.299773016	0.768373243	0.946602055	0.063804704	-0.364118494	0.020091506	-0.009054898	0.170839841	0.348393473	0.067941252	0.134685884	0.389501732	0.117824613	0.998997514	0.969189617	Bacteria.Firmicutes.Clostridia.Clostridiales.Ruminococcaceae.Subdoligranulum	KLC2
340900	ENSG00000174996	rs2276036	0.863203026	0.423825591	0.61908897	0.603605071	0.032062779	-0.261646999	0.043353711	-0.076170777	0.185364282	0.325108646	0.086794384	0.145996625	0.485485164	0.201833213	0.998793879	0.998019463	Bacteria.Firmicutes.Clostridia.Clostridiales.Lachnospiraceae.Blautia	KLC2
340901	ENSG00000174996	rs2276036	0.551732354	0.119998117	0.45450418	0.946102456	0.084052062	-0.417952444	-0.041092456	-0.007140043	0.14050068	0.265337405	0.05461742	0.105217671	0.238955744	0.03344628	0.766896066	0.893129532	Bacteria.Fusobacteria.Fusobacteriia.Fusobacteriales.Fusobacteriaceae.Fusobacterium	KLC2
340902	ENSG00000174996	rs2276036	0.961795888	0.57742941	0.339504263	0.19174052	-0.008369528	-0.161126538	-0.075014782	0.197333369	0.174066849	0.287766988	0.077968725	0.149612831	0.511022788	0.176830548	0.753511363	0.961152204	Bacteria.Bacteroidetes.Bacteroidia.Bacteroidales.Porphyromonadaceae.Odoribacter	KLC2
340903	ENSG00000174996	rs2276036	0.163660348	0.105790073	0.198713872	0.538548913	0.292491753	-0.538197336	0.113557419	-0.089473324	0.207653733	0.328194838	0.087468435	0.144724082	0.204882662	0.08840844	0.963485106	0.971945944	Bacteria.Firmicutes.Bacilli.Lactobacillales.Carnobacteriaceae.Granulicatella	KLC2
340904	ENSG00000174996	rs2276036	0.449233527	0.154507875	0.695362197	0.982644057	0.118200354	-0.378986021	0.02917239	-0.002727102	0.155276318	0.263128812	0.074172524	0.124885834	0.23105057	0.054106335	0.836966594	0.997196001	Bacteria.Firmicutes.Clostridia.Clostridiales.Peptostreptococcaceae.Intestinibacter	KLC2
340905	ENSG00000174996	rs2276036	0.889172439	0.244652044	0.305607426	0.621200675	0.021771232	-0.322929055	0.069867859	-0.052758755	0.155630383	0.275089768	0.067668739	0.106264185	0.409619868	0.084301698	0.869992067	0.922426959	Bacteria.Firmicutes.Clostridia.Clostridiales.Lachnospiraceae.Roseburia	KLC2
340906	ENSG00000174996	rs2276036	0.864424848	0.38067638	0.114707119	0.223565437	0.024756587	-0.243503909	-0.091048143	0.135378593	0.144427988	0.275905825	0.056958247	0.11018467	0.359963614	0.105896295	0.54786778	0.889520724	Bacteria.Firmicutes.Negativicutes.Selenomonadales.Acidaminococcaceae.Phascolarctobacterium	KLC2
340907	ENSG00000174996	rs2276036	0.981562358	0.847263704	0.488551023	0.262770229	-0.004573699	-0.069944565	-0.056749853	0.168919462	0.197159518	0.361715141	0.081476629	0.149550769	0.462568737	0.370402519	0.998201428	0.99782309	Bacteria.Firmicutes.Bacilli.Bacillales.Staphylococcaceae.Staphylococcus	KLC2
340908	ENSG00000174996	rs2276036	0.54238698	0.146630815	0.967169333	0.827748677	0.095084755	-0.393636432	-0.002605992	0.025048962	0.155269463	0.267994193	0.063075838	0.114664157	0.253573097	0.063579962	0.918382515	0.996759562	Bacteria.Bacteroidetes.Bacteroidia.Bacteroidales.Porphyromonadaceae	KLC2
340909	ENSG00000174996	rs2276036	0.620895741	0.098751441	0.946523598	0.439222127	0.085626781	-0.546709222	0.005371665	0.120039413	0.172314536	0.326477506	0.079782714	0.154249279	0.329053522	0.042384695	0.999789515	0.93816676	Bacteria.Firmicutes.Erysipelotrichia.Erysipelotrichales.Erysipelotrichaceae	KLC2
340910	ENSG00000174996	rs2276036	0.558758302	0.120440774	0.701632489	0.198952478	0.082936025	-0.384318676	0.037762525	-0.215471031	0.14112655	0.244281881	0.098138808	0.166057467	0.17486223	0.031582339	0.965138341	0.956901174	Bacteria.Firmicutes.Clostridia.Clostridiales.Ruminococcaceae.Ruminiclostridium.5	KLC2
340911	ENSG00000174996	rs2276036	0.397591696	0.540049093	0.099514494	0.590962766	-0.182846023	-0.231324717	-0.131463804	0.071120617	0.214743633	0.375560461	0.078687285	0.131686446	0.41492541	0.286990781	0.996423631	0.971636825	Bacteria.Bacteroidetes.Bacteroidia.Bacteroidales.Prevotellaceae.Prevotella.7	KLC2
340912	ENSG00000174996	rs2276036	0.572564201	0.155803805	0.853267257	0.897209233	0.083963375	-0.361741827	-0.013690674	0.017066721	0.148055179	0.251957905	0.073733674	0.131600255	0.256025975	0.038581785	0.768954325	0.906381726	Bacteria.Firmicutes.Clostridia.Clostridiales.Peptostreptococcaceae	KLC2
340913	ENSG00000174996	rs2276036	0.371102649	0.043512812	0.520324947	0.169912059	0.145083635	-0.626042767	-0.038321767	0.169413081	0.161105814	0.30415454	0.059293908	0.122086614	0.233426857	0.029680189	0.999507593	0.935584968	Bacteria.Firmicutes.Clostridia.Clostridiales.Lachnospiraceae.Lachnoclostridium	KLC2
340914	ENSG00000174996	rs2276036	0.738283342	0.498721738	0.939003209	0.553708764	0.078122225	-0.236768565	-0.007310915	0.084084906	0.232826565	0.348058029	0.095175781	0.141258679	0.55844775	0.249825751	0.99946547	0.972078348	Bacteria.Firmicutes.Erysipelotrichia.Erysipelotrichales.Erysipelotrichaceae..Clostridium..innocuum.group	KLC2
340915	ENSG00000174996	rs2276036	0.573278402	0.924701862	0.203378267	0.221023974	-0.123368987	-0.034608761	-0.101941246	0.158785512	0.217946553	0.364784114	0.079348526	0.128519153	0.521793689	0.431088928	0.984987993	0.971423926	Bacteria.Proteobacteria.Deltaproteobacteria.Desulfovibrionales.Desulfovibrionaceae.Desulfovibrio	KLC2
340916	ENSG00000174996	rs2276036	0.337708012	0.936200935	0.105927862	0.190085833	-0.23392542	0.028869476	0.152754634	-0.20351913	0.24222819	0.359290281	0.093187894	0.153720799	0.431972413	0.460153725	0.995261573	0.962978444	Bacteria.Firmicutes.Clostridia.Clostridiales.Lachnospiraceae.Lachnospiraceae.UCG.008	KLC2
340917	ENSG00000174996	rs2276036	0.790487599	0.570482964	0.346047921	0.309914828	0.040026635	-0.182735076	0.06900945	-0.170391247	0.150048778	0.320479447	0.072712794	0.166515912	0.348884357	0.166841049	0.997851323	0.952625486	Bacteria.Firmicutes.Clostridia.Clostridiales.Lachnospiraceae.Fusicatenibacter	KLC2
340918	ENSG00000174996	rs2276036	0.706149553	0.165437747	0.86234278	0.712374097	0.07087323	-0.407538303	-0.014027733	-0.048150582	0.187164392	0.290569708	0.080586441	0.130045196	0.387756289	0.071417619	0.936853588	0.935365119	Bacteria.Firmicutes.Clostridia.Clostridiales.Ruminococcaceae.Ruminococcus.2	KLC2
340919	ENSG00000174996	rs2276036	0.734987568	0.526660545	0.190719136	0.362215454	-0.061696416	-0.20248414	0.143222205	-0.154277416	0.181496605	0.3181278	0.108334383	0.16814768	0.467749313	0.186497823	0.925664213	0.972299477	Bacteria.Actinobacteria	KLC2
340920	ENSG00000174996	rs2276036	0.416337441	0.706514596	0.163762164	0.585072764	-0.208297846	-0.156332089	-0.165150085	0.110612797	0.25466304	0.413386117	0.117276617	0.20159602	0.491232882	0.390102214	0.876488529	0.981962125	Bacteria.Firmicutes.Clostridia.Clostridiales.Ruminococcaceae.Anaerotruncus	KLC2
340921	ENSG00000174996	rs2276036	0.513336357	0.160034345	0.957452272	0.63803941	0.093632428	-0.352953545	0.003996587	0.062710407	0.142471284	0.248389912	0.074627214	0.132685129	0.228901163	0.043785962	0.870120094	0.962515407	Bacteria.Actinobacteria.Actinobacteria.Bifidobacteriales.Bifidobacteriaceae.Bifidobacterium	KLC2
340922	ENSG00000174996	rs2276036	0.515936396	0.342146916	0.683209212	0.400978911	0.091584605	-0.268558907	0.03132459	-0.136644616	0.140222513	0.280676862	0.076420704	0.161645827	0.207077437	0.080923993	0.997048205	0.999513539	Bacteria.Firmicutes.Clostridia.Clostridiales.Lachnospiraceae.Dorea	KLC2
340923	ENSG00000174996	rs2276036	0.571738236	0.13725206	0.86750598	0.569832935	0.084329757	-0.376403189	-0.012950764	-0.093657345	0.148381154	0.25020346	0.077328102	0.163978229	0.250480931	0.033812321	0.864584304	0.997649073	Bacteria.Firmicutes.Clostridia.Clostridiales.Ruminococcaceaencultured	KLC2
340924	ENSG00000174996	rs2276036	0.271815652	0.071427818	0.35814274	0.342140984	0.206748574	-0.552393103	0.069036616	-0.126402402	0.18656958	0.301485267	0.074604025	0.132104315	0.262871399	0.04805041	0.974916192	0.954325757	Bacteria.Firmicutes.Clostridia.Clostridiales.Ruminococcaceae.Ruminococcus.1	KLC2
340925	ENSG00000174996	rs2276036	0.860709626	0.224961059	0.689589182	0.880368538	0.035245417	-0.382874409	0.030024018	0.017861169	0.200079023	0.312572236	0.074840703	0.118218376	0.534864405	0.110336185	0.964011852	0.936136769	Bacteria.Proteobacteria.Betaproteobacteria	KLC2
340926	ENSG00000174996	rs2276036	0.295576293	0.310944547	0.408521807	0.992389794	0.208039629	-0.377309234	0.075347027	0.001836941	0.197319254	0.369519559	0.090583198	0.191861226	0.328415379	0.160745191	0.999274386	0.999563655	Bacteria.Firmicutes.Clostridia.Clostridiales.Ruminococcaceae.Ruminococcaceae.UCG.013	KLC2
340927	ENSG00000174996	rs2276036	0.587944762	0.152581374	0.358812616	0.312880976	0.076625112	-0.3535685	0.054636825	-0.105219462	0.140730279	0.244316464	0.059125853	0.103463615	0.214567825	0.040134727	0.934169653	0.990835033	Bacteria.Bacteroidetes.Bacteroidia.Bacteroidales.Porphyromonadaceae.Parabacteroides	KLC2
340928	ENSG00000174996	rs2276036	0.915053331	0.55558136	0.3795139	0.178027476	-0.02017935	-0.169973147	-0.057862779	0.130024264	0.188457802	0.286904295	0.065401594	0.095510079	0.418987605	0.199730476	0.998735039	0.999709092	Bacteria.Bacteroidetes.Bacteroidia.Bacteroidales.Prevotellaceae.Prevotella.9	KLC2
340929	ENSG00000174996	rs2276036	0.550489514	0.271136628	0.988908689	0.113012877	0.091450056	-0.27937135	0.001071666	-0.197315509	0.152389431	0.251744059	0.076799287	0.12284913	0.237436752	0.078502164	0.929959799	0.786135001	Bacteria.Firmicutes.Clostridia.Clostridiales.Lachnospiraceaencultured	KLC2
340930	ENSG00000174996	rs2276036	0.663381542	0.403256082	0.172738373	0.072718342	0.060848071	-0.217272788	-0.076073925	0.196686481	0.139171446	0.25827953	0.055190519	0.107847477	0.266946893	0.102674301	0.56634579	0.870569959	Bacteria.Firmicutes.Negativicutes.Selenomonadales.Acidaminococcaceae	KLC2
340931	ENSG00000174996	rs2276036	0.264261044	0.915697215	0.012305753	0.052082795	-0.196803654	0.032185962	-0.162669934	0.236635939	0.174787783	0.302893973	0.063197784	0.119621745	0.253432687	0.315122535	0.696389402	0.926870238	Bacteria.Firmicutes.Clostridia.Clostridiales.Lachnospiraceae.Lachnospiraceae.UCG.010	KLC2
340932	ENSG00000174996	rs2276036	0.726081449	0.982921271	0.454118021	0.385442256	-0.104264078	0.010657057	0.060458496	-0.122054433	0.29634206	0.49595573	0.080288469	0.139696153	0.752737332	0.605256121	0.827667919	0.890273479	Bacteria.Firmicutes.Clostridia.Clostridiales.Lachnospiraceae..Eubacterium..rectale.group	KLC2
340933	ENSG00000174996	rs2276036	0.786116282	0.636212654	0.589287494	0.30953112	-0.107268988	0.357256779	0.04382263	-0.16276436	0.393700402	0.751801504	0.080776032	0.158935396	0.911897206	0.704907945	0.956359196	0.930754062	Bacteria.Firmicutes.Clostridia.Clostridiales.Ruminococcaceae	KLC2
340934	ENSG00000174996	rs2276036	0.821621491	0.219846747	0.093019286	0.975565055	-0.035370113	-0.33217377	0.137064133	-0.005010715	0.156256438	0.268164763	0.080420103	0.162972366	0.412365027	0.072131273	0.405280318	0.916184306	Bacteria.Firmicutes.Bacilli.Lactobacillales	KLC2
340935	ENSG00000174996	rs2276036	0.594575711	0.084598952	0.77547924	0.048565392	0.077756135	-0.429340803	0.017475674	-0.239176801	0.1453891	0.245202924	0.06102131	0.119017252	0.216006611	0.032467239	0.996033175	0.929840174	Bacteria.Firmicutes.Clostridia.Clostridiales.Lachnospiraceae.Lachnospiraceae.NK4A136.group	KLC2
340936	ENSG00000174996	rs2276036	0.2663301	0.084414786	0.346020686	0.446477379	0.20777665	-0.529806455	-0.05185771	0.082674238	0.185341517	0.302397034	0.054637512	0.107946536	0.276213233	0.055381285	0.936541436	0.965530807	Bacteria.Proteobacteria.Gammaproteobacteria.Enterobacteriales.Enterobacteriaceae	KLC2
340937	ENSG00000174996	rs2276036	0.44190641	0.09365134	0.533526141	0.400738283	0.110768674	-0.455003228	-0.042579648	0.123765961	0.143178708	0.267492383	0.06802731	0.146335642	0.220060792	0.027675865	0.877213211	0.968856518	Bacteria.Firmicutes.Clostridia.Clostridiales.Lachnospiraceae..Eubacterium..hallii.group	KLC2
340938	ENSG00000174996	rs2276036	0.535560518	0.109598874	0.891972244	0.515254868	0.105192734	-0.451749236	-0.008641781	0.067342837	0.168902277	0.278535871	0.063386832	0.102938905	0.307623287	0.063357152	0.949153628	0.921403089	Bacteria.Proteobacteria.Betaproteobacteria.Burkholderiales.Alcaligenaceae	KLC2
340939	ENSG00000174996	rs2276036	0.925096111	0.923182097	0.313389026	0.173215375	-0.016557674	-0.033884848	0.066558338	-0.176397746	0.175442976	0.350066194	0.065516932	0.128118165	0.49444569	0.350516594	0.846618128	0.782076691	Bacteria.Firmicutes.Negativicutes.Selenomonadales.Veillonellaceae	KLC2
340940	ENSG00000174996	rs2276036	0.549830504	0.120492943	0.464971263	0.945254369	0.084463834	-0.417149777	-0.040168162	-0.007255964	0.140514797	0.265188061	0.054654009	0.105266875	0.23838938	0.0324858	0.790681914	0.88889132	Bacteria.Fusobacteria.Fusobacteriia.Fusobacteriales	KLC2
340941	ENSG00000174996	rs2276036	0.500878598	0.176504875	0.742698555	0.248219663	0.093433542	-0.330735746	-0.023479918	-0.143956576	0.138045613	0.242079685	0.071223985	0.123569776	0.196566727	0.053155102	0.99766152	0.917257386	Bacteria.Firmicutes.Clostridia.Clostridiales.Lachnospiraceae.Coprococcus.1	KLC2
340942	ENSG00000174996	rs2276036	0.580940002	0.0547289	0.95893376	0.159425074	0.088265648	-0.523574352	-0.005200275	-0.244688733	0.159108513	0.267709204	0.100609776	0.171943995	0.317110805	0.029085654	0.848774574	0.687521429	Bacteria.Firmicutes.Clostridia.Clostridiales.Ruminococcaceae.Butyricicoccus	KLC2
340943	ENSG00000174996	rs2276036	0.392366619	0.220810254	0.575690017	0.891967606	0.14656331	-0.361448751	0.036645374	0.017125653	0.170228633	0.292415495	0.065148861	0.125609986	0.235717216	0.090694287	0.999305535	0.994727898	Bacteria.Proteobacteria.Gammaproteobacteria.Pseudomonadales.Pseudomonadaceae.Pseudomonas	KLC2
340944	ENSG00000174996	rs2276036	0.198936949	0.072191995	0.240778904	0.309109318	0.250210226	-0.609084311	0.097181302	-0.149193313	0.192823237	0.333343898	0.082099817	0.145555642	0.25444867	0.066885072	0.834095939	0.873324434	Bacteria.Firmicutes.Clostridia.Clostridiales.Lachnospiraceae..Eubacterium..xylanophilum.group	KLC2
340945	ENSG00000174996	rs2276036	0.307553592	0.067130625	0.392901218	0.291775529	0.172935061	-0.535913607	0.068640183	-0.147181641	0.168172525	0.287896868	0.079813995	0.138493347	0.234071926	0.037214583	0.911591624	0.858049142	Bacteria.Firmicutes.Clostridia.Clostridiales.Ruminococcaceae.Ruminococcaceae.UCG.005	KLC2
340946	ENSG00000174996	rs2276036	0.245333217	0.388322776	0.261741031	0.562371144	0.190887622	-0.25810863	0.069144793	0.067241813	0.162846501	0.297223559	0.061083329	0.115482905	0.204626293	0.141062204	0.99830237	0.997282036	Bacteria.Firmicutes.Clostridia.Clostridiales.Clostridiaceae.1.Clostridium.sensu.stricto.1	KLC2
340947	ENSG00000174996	rs2276036	0.440526344	0.8647922	0.355490493	0.839067188	-0.53102295	-0.151730275	0.122038039	-0.035361947	0.684316055	0.887611544	0.131149651	0.173436775	0.861911978	0.730145783	0.876277026	0.867589969	Bacteria.Firmicutes.Clostridia.Clostridiales.Lachnospiraceae	KLC2
340948	ENSG00000174996	rs2276036	0.536378504	0.222669314	0.971972933	0.802160521	0.094391549	-0.338825455	-0.002158232	-0.030654968	0.151864638	0.27523061	0.06119616	0.121858024	0.262812029	0.069947745	0.997466038	0.996556542	Bacteria.Bacteroidetes.Bacteroidia.Bacteroidales.Rikenellaceae	KLC2
340949	ENSG00000174996	rs2276036	0.848111972	0.944120364	0.428071654	0.289032022	-0.042109346	0.032371574	-0.069355402	0.177454872	0.218998218	0.46008883	0.086975676	0.166024469	0.658429566	0.426061302	0.996483139	0.865911567	Bacteria.Bacteroidetes.Bacteroidia.Bacteroidales.Porphyromonadaceae.Butyricimonas	KLC2
340950	ENSG00000174996	rs2276036	0.547188029	0.12611628	0.998826946	0.683234396	0.092303006	-0.424999729	-0.0001083	-0.05225783	0.152541931	0.274335302	0.073384912	0.127500993	0.25899185	0.031797256	0.999819575	0.997023453	Bacteria.Firmicutes.Clostridia.Clostridiales.Christensenellaceae.Christensenellaceae.R.7.group	KLC2
340951	ENSG00000174996	rs2276036	0.74586428	0.408063109	0.871716408	0.640393754	0.067612071	-0.272801604	-0.016907593	0.07585954	0.20774461	0.327643248	0.104298592	0.161640074	0.449618659	0.162435479	0.999550585	0.968543565	Bacteria.Firmicutes.Clostridia.Clostridiales.Lachnospiraceae.Lachnospiraceae.ND3007.group	KLC2
340952	ENSG00000174996	rs2276036	0.467269734	0.135601559	0.73485001	0.673569584	0.127033611	-0.440573099	-0.018691252	0.045610989	0.1737427	0.291607319	0.054955678	0.107792011	0.322521795	0.07126538	0.998302481	0.99762474	Bacteria.Proteobacteria.Gammaproteobacteria.Enterobacteriales.Enterobacteriaceae.Escherichia.Shigella	KLC2
340953	ENSG00000174996	rs2276036	0.511743871	0.135351922	0.940647435	0.927736576	0.093561414	-0.372590395	0.004066381	-0.008880084	0.141824844	0.246450658	0.054406816	0.097540498	0.210679181	0.046301452	0.999801261	0.998441752	Bacteria.Proteobacteria.Betaproteobacteria.Burkholderiales.Alcaligenaceae.Parasutterella	KLC2
340954	ENSG00000174996	rs2276036	0.548414699	0.739902013	0.280499874	0.104621242	-0.165480089	0.130471175	-0.102113563	0.224807238	0.274317545	0.391355205	0.093844058	0.136619354	0.433816014	0.441236135	0.564277659	0.651335647	Bacteria.Firmicutes.Erysipelotrichia.Erysipelotrichales.Erysipelotrichaceae.Holdemanella	KLC2
340955	ENSG00000174996	rs2276036	0.706481666	0.132565416	0.902298427	0.568209902	0.075070296	-0.502191651	-0.009791025	-0.069366888	0.198483648	0.329763882	0.079452405	0.120939367	0.47991991	0.093269334	0.999814869	0.94190016	Bacteria.Actinobacteria.Actinobacteria.Corynebacteriales.Corynebacteriaceae	KLC2
340956	ENSG00000174996	rs2276036	0.669680545	0.64259572	0.953479987	0.604246329	0.084328035	-0.19276946	-0.004070265	0.07519576	0.196797045	0.413476349	0.069506598	0.144384013	0.483086973	0.320356116	0.999586829	0.996426659	Bacteria.Firmicutes.Negativicutes.Selenomonadales.Veillonellaceae.Megasphaera	KLC2
340957	ENSG00000174996	rs2276036	0.291542022	0.074324555	0.407494832	0.298490618	0.251905346	-0.683136066	-0.053364616	0.124959575	0.236919445	0.376725708	0.064014533	0.119243525	0.362955247	0.079171697	0.814268536	0.995251343	Bacteria.Proteobacteria.Gammaproteobacteria	KLC2
340958	ENSG00000174996	rs2276036	0.742075189	0.887539625	0.657384211	0.647667329	-0.280427944	0.168433114	0.063770524	-0.094318142	0.848516913	1.186435845	0.143129343	0.205439188	0.987348183	0.81486982	0.996576058	0.8512834	Bacteria.Firmicutes.Clostridia.Clostridiales	KLC2
340959	ENSG00000174996	rs2276036	0.970442326	0.543465688	0.668528247	0.142252841	-0.010264549	0.32158141	0.026419413	-0.18246667	0.275970746	0.526539139	0.061427045	0.122856951	0.822375038	0.456982522	0.999785669	0.999420701	Bacteria.Firmicutes.Clostridia.Clostridiales.Ruminococcaceae.Faecalibacterium	KLC2
340960	ENSG00000174996	rs2276036	0.650456727	0.290074017	0.973764854	0.94806075	0.097736459	-0.388685608	0.002765603	-0.009350473	0.214709331	0.364442476	0.08377633	0.142994346	0.496692862	0.179056538	0.999469974	0.997826072	Bacteria.Bacteroidetes.Bacteroidia.Bacteroidales.Porphyromonadaceae.Barnesiella	KLC2
340961	ENSG00000174996	rs2276036	0.567466832	0.145336735	0.708004086	0.891018515	0.082281188	-0.363849068	0.024588926	0.01636827	0.143179368	0.246907767	0.065368183	0.11900272	0.208135509	0.039475471	0.972085394	0.961745829	Bacteria.Proteobacteria.Deltaproteobacteria.Desulfovibrionales.Desulfovibrionaceae	KLC2
340962	ENSG00000174996	rs2276036	0.665958663	0.630311395	0.944012657	0.241774273	0.083073886	-0.150248306	-0.004558278	0.119637788	0.191570123	0.310724454	0.064660781	0.101287566	0.41658632	0.272398073	0.999614985	0.99936283	Bacteria.Firmicutes.Clostridia.Clostridiales.Lachnospiraceae.Tyzzerella.4	KLC2
340963	ENSG00000174996	rs2276036	0.389426999	0.205008528	0.553294607	0.918904088	0.139626937	-0.360555014	0.046169832	0.014644145	0.161163516	0.281672612	0.07748198	0.1432825	0.24107617	0.058294764	0.943565085	0.954181944	Bacteria.Firmicutes.Clostridia.Clostridiales.Lachnospiraceae..Eubacterium..eligens.group	KLC2
340964	ENSG00000174996	rs2276036	0.831072144	0.152087524	0.196075979	0.870303089	0.031298077	-0.371701185	0.099804241	0.027632842	0.146134278	0.25653216	0.076418025	0.168585687	0.354767486	0.048592489	0.531866336	0.923117531	Bacteria.Firmicutes.Bacilli.Lactobacillales.Streptococcaceae.Streptococcus	KLC2
340965	ENSG00000174996	rs2276036	0.954426021	0.888339113	0.853875971	0.446093044	0.022986985	0.093409877	0.013602367	-0.097269729	0.40069911	0.662718506	0.073566832	0.126895873	0.8700165	0.740112031	0.99911693	0.98634337	Bacteria.Bacteroidetes.Bacteroidia.Bacteroidales.Bacteroidaceae.Bacteroides	KLC2
340966	ENSG00000174996	rs2276036	0.373704048	0.147222553	0.212604792	0.650943405	0.127163934	-0.387299165	0.077600801	-0.057146735	0.14198227	0.264072211	0.061655902	0.125728852	0.214253391	0.04379414	0.634352518	0.906418779	Bacteria.Firmicutes.Clostridia.Clostridiales.Lachnospiraceae.Lachnospira	KLC2
340967	ENSG00000174996	rs2276036	0.161161409	0.104506947	0.19527806	0.526609946	0.2949991	-0.540704683	0.116937573	-0.092853478	0.208173169	0.328485415	0.08937492	0.145866468	0.207463649	0.082744587	0.988161388	0.950695192	Bacteria.Firmicutes.Bacilli.Lactobacillales.Carnobacteriaceae	KLC2
340968	ENSG00000174996	rs2276036	0.529167811	0.121326646	0.948659929	0.651476699	0.096092267	-0.42951856	0.004835955	-0.058136393	0.151895815	0.273675521	0.074819356	0.128116153	0.252043614	0.031481299	0.999989953	0.995249858	Bacteria.Firmicutes.Clostridia.Clostridiales.Christensenellaceae	KLC2
340969	ENSG00000174996	rs2276036	0.392865447	0.018631845	0.491166861	0.041568161	0.401431087	-1.914233611	-0.07298911	0.413057919	0.466743855	0.793475746	0.105427274	0.19874212	0.70936416	0.266098808	0.914905722	0.99665811	Bacteria.Proteobacteria	KLC2
340970	ENSG00000174996	rs2276036	0.650819911	0.084059077	0.87453928	0.356188308	0.077115554	-0.535759554	-0.01155657	-0.141736569	0.169597991	0.305436512	0.072907705	0.152541481	0.404829002	0.048206489	0.970428374	0.913964921	Bacteria.Firmicutes.Clostridia.Clostridiales.Ruminococcaceae.Ruminococcaceae.UCG.003	KLC2
340971	ENSG00000174996	rs2276036	0.628587233	0.327039637	0.11615307	0.811995017	-0.086373614	-0.293766961	-0.193493597	0.053144969	0.177728848	0.297507567	0.121537716	0.222543365	0.370381589	0.144989402	0.7558616	0.994989321	Bacteria.Actinobacteria.Coriobacteriia.Coriobacteriales	KLC2
340972	ENSG00000174996	rs2276036	0.730027895	0.034309027	0.170502197	0.151752138	-0.059642358	-0.669277282	-0.136891702	-0.269176095	0.172100547	0.309671965	0.098788585	0.185619308	0.425854536	0.029681436	0.739533748	0.987554159	Bacteria.Firmicutes.Clostridia.Clostridiales.Family.XIII	KLC2
340973	ENSG00000174996	rs2276036	0.566113273	0.126846376	0.707029019	0.641062109	0.082281188	-0.382574662	0.024588926	0.056726084	0.14267934	0.247434406	0.065139896	0.121113427	0.23516475	0.036302328	0.923655462	0.953661219	Bacteria.Proteobacteria.Deltaproteobacteria	KLC2
340974	ENSG00000174996	rs2276036	0.379122603	0.076037066	0.549070483	0.302619508	0.193785006	-0.625664371	0.054020194	-0.152450761	0.218852021	0.347114459	0.089697109	0.146735483	0.358383089	0.085351948	0.966546108	0.904488287	Bacteria.Firmicutes.Clostridia.Clostridiales.Ruminococcaceae.Ruminiclostridium.6	KLC2
340975	ENSG00000174996	rs2276036	0.654248495	0.106992603	0.757275241	0.550529964	0.070522835	-0.473123234	-0.020702319	-0.076594385	0.156748226	0.28952566	0.06670707	0.127647408	0.29157932	0.047615367	0.998970432	0.998994847	Bacteria.Firmicutes.Erysipelotrichia.Erysipelotrichales.Erysipelotrichaceae.Erysipelatoclostridium	KLC2
340976	ENSG00000174996	rs2276036	0.537259667	0.223234879	0.974970645	0.799108265	0.094176011	-0.3383624	-0.001928169	-0.031145237	0.151847033	0.275194438	0.06122342	0.121884741	0.26306143	0.070815695	0.997528932	0.997707395	Bacteria.Bacteroidetes.Bacteroidia.Bacteroidales.Rikenellaceae.Alistipes	KLC2
340977	ENSG00000174996	rs2276036	0.625913968	0.162832195	0.656219167	0.556620838	0.072287335	-0.351914901	-0.025243672	0.056777129	0.147591571	0.249342617	0.056452554	0.096089558	0.223388707	0.05496968	0.99994518	0.999865593	Bacteria.Bacteroidetes.Bacteroidia.Bacteroidales.Prevotellaceae	KLC2
340978	ENSG00000174996	rs2276036	0.823613928	0.669915617	0.450907713	0.066423682	0.035060323	-0.117685457	-0.061052153	0.25783907	0.156667921	0.274851724	0.080500609	0.138145014	0.337613922	0.1850392	0.998173674	0.986722564	Bacteria.Firmicutes.Bacilli.Bacillales	KLC2
340979	ENSG00000175104	rs7111402	0.026735047	0.000845143	0.226081591	0.038800655	0.47763675	-1.03735442	0.11392223	-0.276693394	0.210781461	0.29658652	0.093231621	0.131236695	0.082589653	0.003457961	0.963485106	0.971945944	Bacteria.Firmicutes.Bacilli.Lactobacillales.Carnobacteriaceae.Granulicatella	TRAF6
340980	ENSG00000175104	rs7111402	0.104130946	0.18169759	0.897631467	0.576243434	0.29137477	-0.455838171	0.008746685	0.079033329	0.176818255	0.337712596	0.067724833	0.14071138	0.218105768	0.128815472	0.997152221	0.990360691	Bacteria.Firmicutes.Clostridia.Clostridiales.Family.XI	TRAF6
340981	ENSG00000175104	rs7111402	0.089709302	0.057631963	0.736914635	0.605074768	0.317510142	-0.528486173	-0.033541524	-0.070744126	0.184358645	0.273518781	0.099422962	0.136148882	0.126899216	0.040748018	0.804596582	0.982679299	Bacteria.Firmicutes.Bacilli	TRAF6
340982	ENSG00000175104	rs7111402	0.048768926	0.001975579	0.511365268	0.113091346	0.358877347	-0.880893204	-0.046979361	0.171857203	0.17874793	0.273361319	0.071149515	0.107022483	0.090590941	0.003556542	0.99514452	0.969189617	Bacteria.Firmicutes.Clostridia.Clostridiales.Ruminococcaceae.Subdoligranulum	TRAF6
340983	ENSG00000175104	rs7111402	0.059877663	0.00840943	0.039663405	0.263217993	0.249786866	-0.569971663	-0.12459561	0.113930678	0.130463172	0.20979854	0.059364883	0.100962693	0.052330907	0.004275774	0.998880039	0.950358135	Bacteria.Proteobacteria.Deltaproteobacteria.Desulfovibrionales.Desulfovibrionaceae.Bilophila	TRAF6
340984	ENSG00000175104	rs7111402	0.520818171	0.103018622	0.632489091	0.97978061	0.16793652	-0.57721481	-0.046329143	0.003391912	0.260150678	0.349128328	0.096426641	0.13332882	0.553414063	0.119199029	0.996483139	0.902624466	Bacteria.Bacteroidetes.Bacteroidia.Bacteroidales.Porphyromonadaceae.Butyricimonas	TRAF6
340985	ENSG00000175104	rs7111402	0.064129058	0.023215893	0.924001854	0.299551067	0.283891921	-0.536447388	-0.007760361	-0.131617721	0.150777778	0.230832828	0.081040226	0.125875309	0.081805372	0.015541589	0.777592129	0.892844497	Bacteria.Actinobacteria.Actinobacteria	TRAF6
340986	ENSG00000175104	rs7111402	0.174168602	0.006821976	0.822169961	0.357710122	0.247742813	-0.79229581	-0.016856704	-0.102699154	0.180341037	0.28364831	0.074702457	0.110880776	0.216194966	0.01013706	0.997619117	0.997803387	Bacteria.Actinobacteria.Actinobacteria.Micrococcales	TRAF6
340987	ENSG00000175104	rs7111402	0.010766099	0.003452196	0.108721422	0.162472594	0.385028201	-0.813970643	0.088410345	-0.140806464	0.146696056	0.268306011	0.05437383	0.099679155	0.030527356	0.005158637	0.995652601	0.976854668	Bacteria.Firmicutes.Clostridia.Clostridiales.Clostridiaceae.1	TRAF6
340988	ENSG00000175104	rs7111402	0.376321711	0.024162558	0.514099183	0.623735677	0.175192344	-0.619226786	0.059483554	0.063920264	0.196689006	0.268336173	0.090674974	0.129688186	0.272512517	0.019124309	0.993501001	0.946120732	Bacteria.Firmicutes.Erysipelotrichia.Erysipelotrichales	TRAF6
340989	ENSG00000175104	rs7111402	0.910595311	0.46460876	0.208007695	0.435590371	-0.031063768	-0.306251015	0.113747719	-0.111776891	0.27558537	0.416354788	0.089458333	0.14249318	0.752443859	0.387391327	0.996108676	0.996850396	Bacteria.Firmicutes.Clostridia.Clostridiales.Lachnospiraceae..Ruminococcus..gnavus.group	TRAF6
340990	ENSG00000175104	rs7111402	0.042243765	0.007887423	0.494742783	0.61068326	0.276792447	-0.619592854	0.047616962	-0.064497934	0.13363204	0.226101937	0.069352252	0.126086876	0.047385637	0.004401967	0.731626215	0.963320761	Bacteria.Actinobacteria.Actinobacteria.Bifidobacteriales.Bifidobacteriaceae	TRAF6
340991	ENSG00000175104	rs7111402	0.023812194	0.008510187	0.304303319	0.524327043	0.35864614	-0.693976168	0.057763885	-0.060300229	0.15501495	0.255856701	0.055793875	0.09420518	0.055755722	0.009885626	0.933450672	0.997412515	Bacteria.Proteobacteria.Gammaproteobacteria.Enterobacteriales.Enterobacteriaceae.Citrobacter	TRAF6
340992	ENSG00000175104	rs7111402	0.079161567	0.050373383	0.75241785	0.675989546	0.311948168	-0.533984077	0.038439676	0.069797631	0.174943105	0.26789956	0.121348811	0.166261032	0.119103616	0.040052659	0.946529443	0.989731238	Bacteria.Actinobacteria.Coriobacteriia.Coriobacteriales.Coriobacteriaceae	TRAF6
340993	ENSG00000175104	rs7111402	0.002344	0.004423766	0.020040991	0.136699817	0.75328489	-1.062375565	0.269567223	-0.254469177	0.237977891	0.360422508	0.113103606	0.168909507	0.036305664	0.019343108	0.674939336	0.895258459	Bacteria.Firmicutes.Clostridia.Clostridiales.Ruminococcaceae.Anaerotruncus	TRAF6
340994	ENSG00000175104	rs7111402	0.041225685	0.009146527	0.681011663	0.482171289	0.276760455	-0.577081046	0.024783667	0.068759418	0.132931549	0.21487488	0.060022106	0.097281038	0.040496722	0.004547734	0.996546716	0.994860843	Bacteria.Firmicutes.Clostridia.Clostridiales.Ruminococcaceae.Ruminococcaceae.UCG.002	TRAF6
340995	ENSG00000175104	rs7111402	0.029140714	0.002268505	0.346754007	0.162270083	0.368186186	-0.793784764	0.061246495	-0.145660469	0.165091851	0.249905899	0.06462844	0.10306494	0.057244304	0.003663447	0.999305535	0.989974535	Bacteria.Proteobacteria.Gammaproteobacteria.Pseudomonadales.Pseudomonadaceae.Pseudomonas	TRAF6
340996	ENSG00000175104	rs7111402	0.00963991	0.001338165	0.09992504	0.063880427	0.490689935	-1.002122109	0.156990071	-0.273912256	0.184047774	0.299110563	0.094082262	0.145337924	0.054107377	0.00438159	0.999274386	0.998480911	Bacteria.Firmicutes.Clostridia.Clostridiales.Ruminococcaceae.Ruminococcaceae.UCG.013	TRAF6
340997	ENSG00000175104	rs7111402	0.046201015	0.019434464	0.328123946	0.392211475	0.454280497	-0.860897488	-0.088456529	0.124509892	0.22358324	0.359357201	0.089785373	0.144566638	0.174114089	0.042660257	0.995261573	0.978219933	Bacteria.Firmicutes.Clostridia.Clostridiales.Lachnospiraceae.Lachnospiraceae.UCG.008	TRAF6
340998	ENSG00000175104	rs7111402	0.155221623	0.080762095	0.852890748	0.638037483	0.308589044	-0.796072412	0.014111849	-0.073905401	0.214629078	0.448875214	0.075805188	0.156371035	0.383947569	0.127514909	0.998986731	0.998377846	Bacteria.Firmicutes.Clostridia.Clostridiales.Family.XI.Anaerococcus	TRAF6
340999	ENSG00000175104	rs7111402	0.041545493	0.003948873	0.704216653	0.350802364	0.297325893	-0.685742486	0.019604749	-0.083609093	0.143041434	0.229558199	0.051417606	0.088975054	0.047328633	0.003499327	0.998409995	0.996467843	Bacteria.Verrucomicrobia	TRAF6
341000	ENSG00000175104	rs7111402	0.011176673	0.004319161	0.107363794	0.385681329	0.382324139	-0.699386741	0.151762071	-0.140486585	0.146454195	0.236601848	0.092970311	0.160873875	0.027435681	0.004512336	0.699439699	0.794733404	Bacteria.Firmicutes.Clostridia.Clostridiales.Ruminococcaceae.Butyricicoccus	TRAF6
341001	ENSG00000175104	rs7111402	0.08992095	0.033778609	0.894873747	0.605261365	0.267401996	-0.541977306	-0.007138934	0.048245348	0.155368572	0.250002745	0.053817797	0.092897525	0.108723353	0.02844808	0.93214298	0.839480513	Bacteria.Firmicutes.Clostridia.Clostridiales.Lachnospiraceae.Tyzzerella	TRAF6
341002	ENSG00000175104	rs7111402	0.065603767	0.056376012	0.597255211	0.585086859	0.345335107	-0.533318088	-0.055222223	-0.084527491	0.1844496	0.27458769	0.104011998	0.154060359	0.123940848	0.040260412	0.947894073	0.973493341	Bacteria.Actinobacteria	TRAF6
341003	ENSG00000175104	rs7111402	0.026668014	0.001324038	0.294895709	0.077325863	0.394867736	-0.841925914	-0.079215908	0.189590705	0.174175589	0.251037617	0.075027176	0.105655707	0.0609108	0.002263812	0.99786128	0.999462671	Bacteria.Firmicutes.Clostridia.Clostridiales.Lachnospiraceae.Anaerostipes	TRAF6
341004	ENSG00000175104	rs7111402	0.021001059	0.00283621	0.2675326	0.195537011	0.375935804	-0.792696361	0.088535469	-0.15615766	0.158987106	0.255627818	0.07917634	0.119420758	0.050133048	0.003827142	0.911591624	0.851117823	Bacteria.Firmicutes.Clostridia.Clostridiales.Ruminococcaceae.Ruminococcaceae.UCG.005	TRAF6
341005	ENSG00000175104	rs7111402	0.041288945	0.003800996	0.702334729	0.334965124	0.297582859	-0.690819592	0.019729177	-0.086525717	0.142978817	0.230236456	0.051400189	0.089086079	0.047905129	0.003345654	0.99894297	0.998882343	Bacteria.Verrucomicrobia.Verrucomicrobiae.Verrucomicrobiales.Verrucomicrobiaceae.Akkermansia	TRAF6
341006	ENSG00000175104	rs7111402	0.015470813	0.00215775	0.195798993	0.11366865	0.371056932	-0.868804788	0.090801015	-0.201856311	0.149277633	0.272090234	0.069480838	0.125909352	0.044791846	0.003645067	0.768200119	0.955201279	Bacteria.Firmicutes.Clostridia.Clostridiales.Ruminococcaceae..Eubacterium..coprostanoligenes.group	TRAF6
341007	ENSG00000175104	rs7111402	0.046401086	0.006843353	0.765832344	0.59514218	0.290194073	-0.662330472	0.019909581	-0.062591047	0.142959752	0.237215975	0.066573401	0.117213785	0.061798478	0.003784368	0.999417824	0.997023453	Bacteria.Firmicutes.Clostridia.Clostridiales.Christensenellaceae.Christensenellaceae.R.7.group	TRAF6
341008	ENSG00000175104	rs7111402	0.067055944	0.007973832	0.384137332	0.712253702	0.252848433	-0.598792559	-0.044305436	0.029917095	0.13579403	0.218830761	0.05056951	0.080764736	0.069463596	0.004909544	0.682121505	0.87742984	Bacteria.Proteobacteria.Betaproteobacteria.Burkholderiales.Alcaligenaceae.Sutterella	TRAF6
341009	ENSG00000175104	rs7111402	0.18406683	0.098846006	0.304302461	0.230481312	1.160509031	-2.10821632	-0.150394141	0.253777846	0.864505496	1.259320776	0.145264759	0.209682122	0.999415694	0.674316953	0.990344402	0.933994762	Bacteria.Firmicutes	TRAF6
341010	ENSG00000175104	rs7111402	0.013073436	0.014029245	0.054709705	0.089461913	0.997406852	-1.665348157	-0.140661714	0.202810034	0.391013328	0.659895066	0.071915986	0.117666499	0.587041171	0.22099175	0.998912436	0.981117471	Bacteria.Bacteroidetes.Bacteroidia.Bacteroidales	TRAF6
341011	ENSG00000175104	rs7111402	0.010747521	0.00278974	0.027057277	0.171457297	0.349663865	-0.672860226	0.169292355	-0.149809988	0.133189186	0.216591269	0.074872782	0.108356175	0.02070505	0.001830791	0.466306515	0.869357444	Bacteria.Firmicutes.Clostridia.Clostridiales.Peptostreptococcaceae	TRAF6
341012	ENSG00000175104	rs7111402	0.013077894	0.014037181	0.05472599	0.089503414	0.997360624	-1.66520308	-0.140651758	0.202781312	0.391015261	0.659894719	0.07191587	0.117665411	0.587973339	0.221177578	0.998947111	0.981145089	Bacteria.Bacteroidetes	TRAF6
341013	ENSG00000175104	rs7111402	0.02781283	0.000478857	0.188521343	0.013161039	0.556587048	-1.57536107	-0.095520507	0.295216215	0.24741221	0.428667424	0.071889978	0.115850023	0.225022139	0.009956651	0.747682959	0.890273479	Bacteria.Firmicutes.Clostridia.Clostridiales.Lachnospiraceae..Eubacterium..rectale.group	TRAF6
341014	ENSG00000175104	rs7111402	0.165102103	0.039873524	0.3263882	0.16744352	0.886582827	-1.694137589	-0.121582134	0.219248749	0.631613415	0.808073993	0.122963355	0.15707402	0.734720055	0.304423889	0.876277026	0.708120044	Bacteria.Firmicutes.Clostridia.Clostridiales.Lachnospiraceae	TRAF6
341015	ENSG00000175104	rs7111402	0.012641148	0.014580939	0.136926563	0.474078256	0.462502198	-0.745580548	0.108598755	-0.08509771	0.180403578	0.297194952	0.072127173	0.118194248	0.055016067	0.024245745	0.774035897	0.909473258	Bacteria.Firmicutes.Clostridia.Clostridiales.Ruminococcaceae.Ruminococcaceae.UCG.014	TRAF6
341016	ENSG00000175104	rs7111402	0.142349432	0.03441831	0.867876934	0.852984883	0.301529584	-0.647395781	0.014452168	-0.023191046	0.203073377	0.299735648	0.086537469	0.124656981	0.193206293	0.046850643	0.998201428	0.99782309	Bacteria.Firmicutes.Bacilli.Bacillales.Staphylococcaceae.Staphylococcus	TRAF6
341017	ENSG00000175104	rs7111402	0.010276514	0.001837791	0.095610534	0.207960695	0.388796705	-0.735230449	0.097223584	-0.113212478	0.147150552	0.226475027	0.057504674	0.089028072	0.021627052	0.001883274	0.519899351	0.88155729	Bacteria.Firmicutes.Negativicutes.Selenomonadales.Acidaminococcaceae.Phascolarctobacterium	TRAF6
341018	ENSG00000175104	rs7111402	0.059020956	0.008433835	0.679731502	0.922397518	0.262774534	-0.587457941	0.044620678	0.014981861	0.136772872	0.216320092	0.107606424	0.15320857	0.042436995	0.004254873	0.965138341	0.962141134	Bacteria.Firmicutes.Clostridia.Clostridiales.Ruminococcaceae.Ruminiclostridium.5	TRAF6
341019	ENSG00000175104	rs7111402	0.050415401	0.046394139	0.316503879	0.785556218	0.472690297	-0.692135615	0.088434822	-0.032600359	0.237193061	0.340959053	0.087617599	0.119329905	0.152712635	0.06445287	0.996423631	0.975130058	Bacteria.Bacteroidetes.Bacteroidia.Bacteroidales.Prevotellaceae.Prevotella.7	TRAF6
341020	ENSG00000175104	rs7111402	0.042242881	0.007891352	0.494747419	0.610389529	0.276793398	-0.619659912	0.047616552	-0.064569394	0.133631908	0.226141481	0.069352403	0.126122535	0.047506442	0.004403378	0.732307459	0.962515407	Bacteria.Actinobacteria.Actinobacteria.Bifidobacteriales.Bifidobacteriaceae.Bifidobacterium	TRAF6
341021	ENSG00000175104	rs7111402	0.008998501	0.027268668	0.095633018	0.993007215	0.485266477	-0.630172345	-0.114609331	0.000906928	0.180281378	0.279104065	0.067792487	0.103088938	0.043275767	0.026255605	0.951961461	0.9449899	Bacteria.Proteobacteria.Betaproteobacteria	TRAF6
341022	ENSG00000175104	rs7111402	0.063317269	0.017764601	0.652248865	0.653312429	0.324566183	-0.685892693	-0.031090476	0.047028282	0.17183952	0.28210119	0.068677764	0.104225471	0.114522362	0.022645415	0.930727048	0.907419293	Bacteria.Firmicutes.Negativicutes.Selenomonadales.Veillonellaceae	TRAF6
341023	ENSG00000175104	rs7111402	0.06517207	0.087444353	0.300093711	0.533685886	0.548610789	-0.843401882	-0.115365837	0.104147522	0.292541023	0.486166858	0.110457456	0.166456292	0.469744538	0.227498524	0.99967607	0.999141757	Bacteria.Firmicutes.Negativicutes.Selenomonadales	TRAF6
341024	ENSG00000175104	rs7111402	0.018796288	0.005891122	0.191422734	0.188426782	0.455284523	-0.917812215	0.118693472	-0.190410322	0.188995442	0.322481894	0.089924981	0.143274223	0.084883272	0.011862719	0.998768023	0.93766529	Bacteria.Firmicutes.Clostridia.Clostridiales.Ruminococcaceae.Ruminococcaceae.NK4A214.group	TRAF6
341025	ENSG00000175104	rs7111402	0.117827176	0.046105162	0.369462644	0.088198001	0.22479276	-0.461113218	0.073758109	-0.223037802	0.141856823	0.226843242	0.081621589	0.128879535	0.097925729	0.018743325	0.635842854	0.955303348	Bacteria.Firmicutes.Bacilli.Lactobacillales.Streptococcaceae	TRAF6
341026	ENSG00000175104	rs7111402	0.035934333	0.006363572	0.196507817	0.283489838	0.283767799	-0.610122098	0.093932841	-0.114949837	0.132512282	0.216480349	0.071992761	0.10630506	0.040297738	0.004429812	0.490654511	0.872649647	Bacteria.Firmicutes.Negativicutes.Selenomonadales.Veillonellaceae.Veillonella	TRAF6
341027	ENSG00000175104	rs7111402	0.078534623	0.015812053	0.614116862	0.460480184	0.348362412	-0.77886894	0.05438864	-0.114319849	0.194946068	0.314419738	0.107358022	0.153987233	0.165944433	0.025327424	0.998330087	0.999834196	Bacteria.Actinobacteria.Coriobacteriia.Coriobacteriales.Coriobacteriaceae.Collinsella	TRAF6
341028	ENSG00000175104	rs7111402	0.038488487	0.00322821	0.147573966	0.033807185	0.78461911	-1.811737192	-0.112741439	0.268423515	0.371531195	0.592692687	0.07693835	0.123838694	0.522654368	0.114634599	0.956359196	0.786917209	Bacteria.Firmicutes.Clostridia.Clostridiales.Ruminococcaceae	TRAF6
341029	ENSG00000175104	rs7111402	0.18454019	0.089850082	0.410420734	0.102851503	0.206704788	-0.415691429	0.07358913	-0.222307578	0.154150374	0.241474712	0.088831133	0.134396122	0.162717004	0.037288865	0.577703438	0.910444892	Bacteria.Firmicutes.Bacilli.Lactobacillales	TRAF6
341030	ENSG00000175104	rs7111402	0.1372889	0.015654236	0.691695416	0.615899962	0.240713391	-0.713152331	0.019109757	0.047985806	0.160022726	0.287435935	0.047978429	0.095199192	0.190301899	0.017159638	0.989042296	0.965530807	Bacteria.Proteobacteria.Gammaproteobacteria.Enterobacteriales.Enterobacteriaceae	TRAF6
341031	ENSG00000175104	rs7111402	0.070721584	0.005874017	0.452730491	0.215350292	0.411013129	-0.884577881	0.066470636	-0.151578444	0.223748663	0.310691009	0.088000609	0.12116564	0.19207748	0.014887488	0.999469974	0.986131077	Bacteria.Bacteroidetes.Bacteroidia.Bacteroidales.Porphyromonadaceae.Barnesiella	TRAF6
341032	ENSG00000175104	rs7111402	0.038928769	0.003062131	0.79168673	0.179450673	0.27733019	-0.655074156	0.013724213	-0.110849284	0.131627932	0.213041627	0.051751641	0.081695873	0.04183167	0.002604131	0.993614587	0.928148789	Bacteria.Proteobacteria.Betaproteobacteria.Burkholderiales.Alcaligenaceae.Parasutterella	TRAF6
341033	ENSG00000175104	rs7111402	0.041824862	0.005873556	0.972261553	0.37862812	0.276752634	-0.607413821	-0.002542468	0.1115399	0.133331853	0.213340346	0.072841518	0.125836752	0.04582262	0.003036426	0.998239218	0.957617018	Bacteria.Firmicutes.Clostridia.Clostridiales.Ruminococcaceae.Flavonifractor	TRAF6
341034	ENSG00000175104	rs7111402	0.006049677	0.000270296	0.037223175	0.008401754	0.39102823	-0.86079408	-0.118255572	0.260196288	0.137852691	0.223644934	0.055615878	0.095762718	0.015932523	0.000448991	0.997466038	0.960960829	Bacteria.Bacteroidetes.Bacteroidia.Bacteroidales.Rikenellaceae	TRAF6
341035	ENSG00000175104	rs7111402	0.030231923	0.02796923	0.38914633	0.532211649	0.350423056	-0.551420308	-0.050546314	-0.056475677	0.158219791	0.245369883	0.058308049	0.089938364	0.057855279	0.023551883	0.943988959	0.921403089	Bacteria.Proteobacteria.Betaproteobacteria.Burkholderiales.Alcaligenaceae	TRAF6
341036	ENSG00000175104	rs7111402	0.145908401	0.01680633	0.287267008	0.46267416	0.213645895	-0.543434448	-0.065369906	0.063381415	0.145189255	0.221516366	0.060933813	0.08579476	0.103516235	0.007499746	0.70461316	0.8806471	Bacteria.Fusobacteria.Fusobacteriia.Fusobacteriales.Fusobacteriaceae.Fusobacterium	TRAF6
341037	ENSG00000175104	rs7111402	0.014927859	0.002037597	0.13127773	0.131990398	0.34956023	-0.699074171	0.088489938	-0.132726798	0.139846714	0.217632678	0.057910202	0.08702329	0.023590421	0.00184116	0.539037961	0.890462075	Bacteria.Firmicutes.Negativicutes.Selenomonadales.Acidaminococcaceae	TRAF6
341038	ENSG00000175104	rs7111402	0.026205088	0.002218909	0.318438896	0.152939087	0.313459875	-0.725198634	-0.0675637	0.163539126	0.137826702	0.227782383	0.067209589	0.113105897	0.037457716	0.002147881	0.890732322	0.815505046	Bacteria.Firmicutes.Clostridia.Clostridiales.Lachnospiraceaencultured	TRAF6
341039	ENSG00000175104	rs7111402	0.019885325	0.001342922	0.126364549	0.031736549	0.636148351	-1.421764568	-0.092693259	0.212982476	0.266562486	0.42451024	0.059872966	0.097060384	0.236687054	0.023047752	0.999785669	0.999420701	Bacteria.Firmicutes.Clostridia.Clostridiales.Ruminococcaceae.Faecalibacterium	TRAF6
341040	ENSG00000175104	rs7111402	0.005060839	0.001411081	0.022457768	0.075743704	0.407832109	-0.759578753	0.177931706	-0.191940037	0.140622653	0.22789011	0.07612183	0.106377944	0.013780638	0.001617096	0.713126428	0.956405468	Bacteria.Firmicutes.Clostridia.Clostridiales.Peptostreptococcaceae.Intestinibacter	TRAF6
341041	ENSG00000175104	rs7111402	0.009252393	0.001344189	0.103097154	0.065839145	0.397736621	-0.9139301	0.092246725	-0.189564342	0.148332584	0.272906051	0.055808406	0.101340271	0.02997141	0.002475303	0.99830237	0.993631935	Bacteria.Firmicutes.Clostridia.Clostridiales.Clostridiaceae.1.Clostridium.sensu.stricto.1	TRAF6
341042	ENSG00000175104	rs7111402	0.075930754	0.030133221	0.692431137	0.980904801	0.324109848	-0.616664326	0.034642978	-0.003264201	0.179747253	0.278258102	0.087196891	0.135864298	0.142073189	0.030232013	0.995559908	0.998450173	Bacteria.Firmicutes.Clostridia.Clostridiales.Ruminococcaceae.Ruminiclostridium.9	TRAF6
341043	ENSG00000175104	rs7111402	0.028190279	0.002505962	0.387018635	0.141107387	0.302759467	-0.68249297	-0.053892154	0.145748407	0.134918007	0.217155229	0.061887947	0.097847616	0.032136107	0.002336131	0.996033175	0.929840174	Bacteria.Firmicutes.Clostridia.Clostridiales.Lachnospiraceae.Lachnospiraceae.NK4A136.group	TRAF6
341044	ENSG00000175104	rs7111402	0.375370013	0.027852266	0.51374903	0.701846489	0.175596416	-0.598081029	0.059575601	0.049115553	0.196747685	0.265926617	0.090739519	0.127739864	0.251868059	0.017309046	0.999513786	0.972272523	Bacteria.Firmicutes.Erysipelotrichia.Erysipelotrichales.Erysipelotrichaceae	TRAF6
341045	ENSG00000175104	rs7111402	0.342652588	0.069731922	0.97960755	0.760392921	0.269521604	-0.67582136	-0.002436217	-0.039942937	0.281980286	0.366577611	0.094949611	0.130434126	0.459326083	0.105305852	0.999437234	0.997643724	Bacteria.Proteobacteria.Betaproteobacteria.Neisseriales.Neisseriaceae	TRAF6
341046	ENSG00000175104	rs7111402	0.038295327	0.013742157	0.524595609	0.305492083	0.282909804	-0.563550999	-0.047707647	0.109865825	0.133824887	0.222603453	0.074580609	0.106382174	0.043705508	0.007323905	0.999334555	0.984995763	Bacteria.Firmicutes.Erysipelotrichia.Erysipelotrichales.Erysipelotrichaceae.Erysipelotrichaceae.UCG.003	TRAF6
341047	ENSG00000175104	rs7111402	0.016663491	0.033545126	0.159501906	0.562621104	0.477985451	-0.727452664	0.118870933	-0.077201007	0.194571661	0.335102395	0.083546815	0.132672156	0.089135693	0.044390629	0.99946547	0.972078348	Bacteria.Firmicutes.Erysipelotrichia.Erysipelotrichales.Erysipelotrichaceae..Clostridium..innocuum.group	TRAF6
341048	ENSG00000175104	rs7111402	0.024058192	0.008877847	0.200003921	0.16061077	0.49983901	-1.095444137	0.09643036	-0.203409579	0.216434561	0.406213333	0.074492409	0.143349315	0.093723663	0.034146191	0.503002594	0.684670622	Bacteria.Firmicutes.Erysipelotrichia.Erysipelotrichales.Erysipelotrichaceae.Holdemanella	TRAF6
341049	ENSG00000175104	rs7111402	0.076356361	0.016625355	0.834527343	0.905138	0.296356235	-0.626121828	0.011447358	-0.010458644	0.164599632	0.254779569	0.054582367	0.087423389	0.109031914	0.017209937	0.998735039	0.999709092	Bacteria.Bacteroidetes.Bacteroidia.Bacteroidales.Prevotellaceae.Prevotella.9	TRAF6
341050	ENSG00000175104	rs7111402	0.106311941	0.022331619	0.77152404	0.940863089	0.253455916	-0.62388274	0.01447319	0.006895777	0.154794119	0.266645692	0.049637516	0.092600286	0.140092457	0.019360233	0.998302481	0.99762474	Bacteria.Proteobacteria.Gammaproteobacteria.Enterobacteriales.Enterobacteriaceae.Escherichia.Shigella	TRAF6
341051	ENSG00000175104	rs7111402	0.002600429	0.007642097	0.023711312	0.538094608	0.679797131	-0.876420764	0.233850452	-0.104683942	0.217160446	0.318478518	0.100999769	0.169137645	0.022764666	0.016300495	0.584319155	0.989640339	Bacteria.Firmicutes.Clostridia.Clostridiales.Family.XIII.Family.XIII.AD3011.group	TRAF6
341052	ENSG00000175104	rs7111402	0.050989906	0.006070557	0.575440245	0.438789835	0.333594436	-0.698635028	-0.04628792	0.101145447	0.167824561	0.246403523	0.082237636	0.129847485	0.073113125	0.006144647	0.997851323	0.977487446	Bacteria.Firmicutes.Clostridia.Clostridiales.Lachnospiraceae.Fusicatenibacter	TRAF6
341053	ENSG00000175104	rs7111402	0.037332228	0.024784358	0.268573688	0.439515577	0.480212813	-0.815885279	0.119240974	-0.123172392	0.225979265	0.355158207	0.106870366	0.15837713	0.165990481	0.046368114	0.968970412	0.998920199	Bacteria.Firmicutes.Clostridia.Clostridiales.Lachnospiraceae..Eubacterium..ventriosum.group	TRAF6
341054	ENSG00000175104	rs7111402	0.126292922	0.178538414	0.713439102	0.515358022	0.342711858	-0.454500646	0.030442578	0.083358088	0.221323861	0.334254759	0.082539479	0.12745089	0.235776548	0.150782788	0.821295477	0.861439359	Bacteria.Firmicutes.Erysipelotrichia.Erysipelotrichales.Erysipelotrichaceae.Faecalitalea	TRAF6
341055	ENSG00000175104	rs7111402	0.129357111	0.13599034	0.86149866	0.889131614	0.301261679	-0.561455564	-0.009711017	-0.015145354	0.196153872	0.371992982	0.055444268	0.108225547	0.235841388	0.114074636	0.911208297	0.99560689	Bacteria.Proteobacteria.Gammaproteobacteria	TRAF6
341056	ENSG00000175104	rs7111402	0.02773296	0.02544305	0.345897366	0.532398478	0.36213945	-0.740059997	0.049297269	-0.069315509	0.160891517	0.323669518	0.051926451	0.110436451	0.082217796	0.030685771	0.999614985	0.99936283	Bacteria.Firmicutes.Clostridia.Clostridiales.Lachnospiraceae.Tyzzerella.4	TRAF6
341057	ENSG00000175104	rs7111402	0.199377877	0.063989933	0.626871225	0.346282142	0.224423186	-0.480761972	-0.039924217	0.111275899	0.17312255	0.255200368	0.081741553	0.117304783	0.206631539	0.039792108	0.954391741	0.913894253	Bacteria.Firmicutes.Clostridia.Clostridiales.Ruminococcaceae.Ruminococcaceae.UCG.003	TRAF6
341058	ENSG00000175104	rs7111402	0.047568653	0.007851088	0.201076685	0.902977343	0.266058559	-0.5812095	-0.073771912	0.011252076	0.131787243	0.211964105	0.057126445	0.091950783	0.043256648	0.004131864	0.751507816	0.988675314	Bacteria.Proteobacteria.Gammaproteobacteria.Pasteurellales.Pasteurellaceae.Haemophilus	TRAF6
341059	ENSG00000175104	rs7111402	0.264004956	0.014358065	0.697772791	0.456883502	0.220024188	-0.780814822	-0.029671989	-0.08897341	0.195304958	0.310500838	0.076076842	0.118886385	0.37531357	0.027881896	0.999028109	0.997798285	Bacteria.Actinobacteria.Actinobacteria.Micrococcales.Micrococcaceae	TRAF6
341060	ENSG00000175104	rs7111402	0.039910854	0.007073707	0.694300959	0.529687566	0.280994571	-0.666790273	0.030777746	-0.08683717	0.134055518	0.239845598	0.077967893	0.137439923	0.047243431	0.003686316	0.846247905	0.997649073	Bacteria.Firmicutes.Clostridia.Clostridiales.Ruminococcaceaencultured	TRAF6
341061	ENSG00000175104	rs7111402	0.146085304	0.044620883	0.484217566	0.404811214	0.224453432	-0.505302032	-0.053548516	0.104712598	0.152601857	0.246823433	0.076117097	0.124890121	0.136212818	0.019162804	0.940861986	0.909411107	Bacteria.Firmicutes.Clostridia.Clostridiales.Lachnospiraceae..Eubacterium..eligens.group	TRAF6
341062	ENSG00000175104	rs7111402	0.577082004	0.735177577	0.898406723	0.224836676	0.225488077	0.24939423	0.011951121	-0.213042447	0.402346545	0.734207656	0.093246633	0.173877097	0.772480833	0.708774683	0.93299875	0.99665811	Bacteria.Proteobacteria	TRAF6
341063	ENSG00000175104	rs7111402	0.034482427	0.005016913	0.183564122	0.218507362	0.28578567	-0.614979987	-0.091805305	0.135071682	0.132363645	0.211822975	0.06830969	0.108723614	0.035866891	0.003498168	0.938886721	0.912156901	Bacteria.Firmicutes.Clostridia.Clostridiales.Lachnospiraceae.Coprococcus.1	TRAF6
341064	ENSG00000175104	rs7111402	0.024848606	0.000359426	0.276095861	0.017100474	0.4222686	-1.013448238	-0.092020946	0.300939644	0.183900287	0.269332894	0.083790482	0.123012463	0.074231174	0.001559924	0.998793879	0.998019463	Bacteria.Firmicutes.Clostridia.Clostridiales.Lachnospiraceae.Blautia	TRAF6
341065	ENSG00000175104	rs7111402	0.020451203	0.001276831	0.237647259	0.084200953	0.407275544	-0.866403217	0.082651392	-0.211175935	0.171467291	0.25743293	0.06935598	0.120447756	0.048407545	0.002246689	0.793542296	0.916976133	Bacteria.Firmicutes.Clostridia.Clostridiales.Ruminococcaceae.Ruminococcus.2	TRAF6
341066	ENSG00000175104	rs7111402	0.046143765	0.006579276	0.770633769	0.579724019	0.289501678	-0.664282471	0.019724525	-0.065747758	0.142445482	0.236707593	0.067377324	0.118136639	0.060811719	0.00373889	0.999989953	0.995249858	Bacteria.Firmicutes.Clostridia.Clostridiales.Christensenellaceae	TRAF6
341067	ENSG00000175104	rs7111402	0.018435867	0.016981752	0.088402607	0.119575956	0.81020863	-1.47036094	-0.111632091	0.174758733	0.33525849	0.600353056	0.064547591	0.110816884	0.45697795	0.183522323	0.99911693	0.98634337	Bacteria.Bacteroidetes.Bacteroidia.Bacteroidales.Bacteroidaceae.Bacteroides	TRAF6
341068	ENSG00000175104	rs7111402	0.12815453	0.059208295	0.957293416	0.545781711	0.27034324	-0.510129503	-0.007308849	0.112265167	0.175460088	0.265721461	0.135968071	0.184880761	0.148929777	0.043528552	0.941853037	0.994989321	Bacteria.Actinobacteria.Coriobacteriia.Coriobacteriales	TRAF6
341069	ENSG00000175104	rs7111402	0.026639193	0.000848368	0.222657384	0.039048299	0.481995848	-1.042068838	0.118615712	-0.281749982	0.21256573	0.298037183	0.096349973	0.133810106	0.083418394	0.003310415	0.988161388	0.950695192	Bacteria.Firmicutes.Bacilli.Lactobacillales.Carnobacteriaceae	TRAF6
341070	ENSG00000175104	rs7111402	0.295149492	0.140092171	0.894038367	0.544548144	0.251329491	-0.482415282	-0.010961724	0.071299361	0.238166023	0.323026712	0.081981015	0.117056608	0.385661759	0.134372814	0.985495345	0.971423926	Bacteria.Proteobacteria.Deltaproteobacteria.Desulfovibrionales.Desulfovibrionaceae.Desulfovibrio	TRAF6
341071	ENSG00000175104	rs7111402	0.016614097	0.038768956	0.187313951	0.625655451	0.427884402	-0.560616286	-0.086906555	-0.048548621	0.174094549	0.26585771	0.065226015	0.099049133	0.048227263	0.034344909	0.938500455	0.92627174	Bacteria.Proteobacteria.Betaproteobacteria.Burkholderiales	TRAF6
341072	ENSG00000175104	rs7111402	0.036501702	0.002481542	0.544240773	0.196107283	0.319177643	-0.752032767	-0.037891292	0.128875828	0.149517548	0.239030364	0.062160875	0.098684527	0.060760085	0.002790222	0.934945337	0.830920119	Bacteria.Firmicutes.Clostridia.Clostridiales.Lachnospiraceae.Roseburia	TRAF6
341073	ENSG00000175104	rs7111402	0.035922945	0.005115004	0.401199681	0.206202911	0.28452125	-0.615853207	-0.045193822	0.104383268	0.132855688	0.212625865	0.053487923	0.08176403	0.034684102	0.003189794	0.937508231	0.906945255	Bacteria.Firmicutes.Negativicutes.Selenomonadales.Veillonellaceae.Dialister	TRAF6
341074	ENSG00000175104	rs7111402	0.030064144	0.003872607	0.019416052	0.070144209	0.285005987	-0.63778093	-0.145138681	0.186388247	0.128547683	0.213019482	0.060574448	0.101253133	0.037777265	0.002633906	0.863250727	0.93873292	Bacteria.Proteobacteria.Deltaproteobacteria	TRAF6
341075	ENSG00000175104	rs7111402	0.006805139	0.019452816	0.047520268	0.811157612	0.39518912	-0.581965374	0.127559822	-0.024986606	0.141435561	0.242963148	0.063170241	0.104157802	0.019242615	0.014069521	0.998970432	0.998994847	Bacteria.Firmicutes.Erysipelotrichia.Erysipelotrichales.Erysipelotrichaceae.Erysipelatoclostridium	TRAF6
341076	ENSG00000175104	rs7111402	0.081250687	0.034819129	0.555429719	0.134913937	0.246657667	-0.485638698	0.048266849	-0.195107888	0.139310062	0.225360148	0.081440168	0.128907336	0.080396374	0.016291516	0.676674343	0.921307549	Bacteria.Firmicutes.Bacilli.Lactobacillales.Streptococcaceae.Streptococcus	TRAF6
341077	ENSG00000175104	rs7111402	0.032597775	0.003478292	0.016446971	0.045363008	0.279492044	-0.636274111	-0.146494266	0.202982208	0.128031152	0.209912094	0.059508405	0.099504538	0.035142328	0.002371337	0.972085394	0.950708623	Bacteria.Proteobacteria.Deltaproteobacteria.Desulfovibrionales.Desulfovibrionaceae	TRAF6
341078	ENSG00000175104	rs7111402	0.307098526	0.084044168	0.228889106	0.2476484	0.165298749	-0.44508051	0.075154213	-0.109760271	0.16059416	0.253727905	0.06188142	0.094101375	0.209565487	0.046944268	0.999507593	0.935584968	Bacteria.Firmicutes.Clostridia.Clostridiales.Lachnospiraceae.Lachnoclostridium	TRAF6
341079	ENSG00000175104	rs7111402	0.044626775	0.007927725	0.218783211	0.944513646	0.269671908	-0.581367068	-0.072154776	0.006513804	0.131729614	0.212297426	0.058114938	0.093236303	0.042615275	0.00406742	0.741567102	0.937217323	Bacteria.Proteobacteria.Gammaproteobacteria.Pasteurellales.Pasteurellaceae	TRAF6
341080	ENSG00000175104	rs7111402	0.041369606	0.007944038	0.768411488	0.947386019	0.283393671	-0.602145339	0.015648138	0.005470099	0.136217194	0.219945602	0.0529246	0.082578457	0.041405934	0.005756596	0.99994518	0.999865593	Bacteria.Bacteroidetes.Bacteroidia.Bacteroidales.Prevotellaceae	TRAF6
341081	ENSG00000175104	rs7111402	0.040033597	0.006783464	0.599911415	0.980693401	0.280652167	-0.603248496	-0.029940057	-0.002194072	0.133977554	0.21580936	0.056804587	0.090322697	0.039329534	0.003820945	0.94253553	0.993686204	Bacteria.Bacteroidetes.Bacteroidia.Bacteroidales.Porphyromonadaceae.Parabacteroides	TRAF6
341082	ENSG00000175104	rs7111402	0.05754415	0.010678274	0.537350426	0.415891783	0.354287808	-0.771972905	0.045500503	-0.090097519	0.183295918	0.293776907	0.07338028	0.110046613	0.138075565	0.017132629	0.999814869	0.919133689	Bacteria.Actinobacteria.Actinobacteria.Corynebacteriales.Corynebacteriaceae	TRAF6
341083	ENSG00000175104	rs7111402	0.047233623	0.006575278	0.3219727	0.259678895	0.45770838	-0.865203209	0.081148567	-0.123812	0.226364611	0.30827871	0.081319373	0.108900354	0.149798775	0.017463101	0.999586829	0.996426659	Bacteria.Firmicutes.Negativicutes.Selenomonadales.Veillonellaceae.Megasphaera	TRAF6
341084	ENSG00000175104	rs7111402	0.08069703	0.018575001	0.864190046	0.89306605	0.292822644	-0.627145236	0.014361223	-0.016220437	0.165075392	0.259829362	0.083635947	0.120200343	0.126827991	0.015272058	0.834091424	0.996716587	Bacteria.Bacteroidetes.Bacteroidia.Bacteroidales.Porphyromonadaceae.Odoribacter	TRAF6
341085	ENSG00000175104	rs7111402	0.046567586	0.007872682	0.693220992	0.682354148	0.302642369	-0.64927038	-0.025977774	0.039377437	0.149209129	0.236872563	0.065564051	0.095792931	0.057242453	0.007506974	0.903572727	0.996759562	Bacteria.Bacteroidetes.Bacteroidia.Bacteroidales.Porphyromonadaceae	TRAF6
341086	ENSG00000175104	rs7111402	0.034908919	0.005352687	0.57532924	0.153468364	0.308980589	-0.631895872	-0.049152217	0.175166414	0.14345541	0.219385801	0.087301072	0.121306069	0.038436858	0.003427162	0.997048205	0.999513539	Bacteria.Firmicutes.Clostridia.Clostridiales.Lachnospiraceae.Dorea	TRAF6
341087	ENSG00000175104	rs7111402	0.053725753	0.008393143	0.619683966	0.41096535	0.324528807	-0.755895274	0.036114409	-0.095930355	0.165225666	0.278161208	0.07242439	0.115935287	0.107439211	0.011407745	0.978005773	0.965030213	Bacteria.Firmicutes.Clostridia.Clostridiales.Ruminococcaceae.Ruminococcus.1	TRAF6
341088	ENSG00000175104	rs7111402	0.006035478	0.000270069	0.037080063	0.008387297	0.391113026	-0.860744698	-0.118363376	0.260290036	0.137841601	0.223617394	0.055623156	0.095774838	0.015894672	0.000453193	0.997528932	0.957821383	Bacteria.Bacteroidetes.Bacteroidia.Bacteroidales.Rikenellaceae.Alistipes	TRAF6
341089	ENSG00000175104	rs7111402	0.070924654	0.010809012	0.569849269	0.624858677	0.254999568	-0.581773065	-0.038791283	0.048413746	0.138920045	0.221782711	0.067919883	0.098546272	0.075806642	0.006282103	0.78397572	0.906418779	Bacteria.Firmicutes.Clostridia.Clostridiales.Lachnospiraceae.Lachnospira	TRAF6
341090	ENSG00000175104	rs7111402	0.032776387	0.064359197	0.318044027	0.620043793	0.397282159	-0.548684112	0.100141935	0.088779212	0.182182395	0.291669922	0.099535208	0.178222687	0.076189015	0.045247317	0.812218733	0.994506574	Bacteria.Firmicutes.Clostridia.Clostridiales.Family.XIII	TRAF6
341091	ENSG00000175104	rs7111402	0.002894155	0.000351339	0.030593228	0.01998322	0.596606639	-1.152247091	0.175080812	-0.300380112	0.19282071	0.305658142	0.079229473	0.125970788	0.02223898	0.002384315	0.939365139	0.707136448	Bacteria.Firmicutes.Clostridia.Clostridiales.Ruminococcaceae.Ruminiclostridium.6	TRAF6
341092	ENSG00000175104	rs7111402	0.204071039	0.066593605	0.352348876	0.193020356	0.981523168	-1.9645203	-0.122889936	0.237846298	0.76517911	1.053225705	0.131200305	0.180855128	0.987348183	0.481904482	0.996576058	0.758359458	Bacteria.Firmicutes.Clostridia.Clostridiales	TRAF6
341093	ENSG00000175104	rs7111402	0.134549314	0.032486786	0.850399094	0.933831637	0.305172942	-0.607268293	0.014472738	0.008654115	0.201435388	0.277996538	0.07643352	0.103838211	0.177678302	0.030850376	0.936929475	0.93340069	Bacteria.Firmicutes.Clostridia.Clostridiales.Lachnospiraceae.Lachnospiraceae.UCG.010	TRAF6
341094	ENSG00000175104	rs7111402	0.116206411	0.016265386	0.98787487	0.445420282	0.280953862	-0.815139421	-0.001166965	-0.106182618	0.176499778	0.330538393	0.076497862	0.13831781	0.189905521	0.025212492	0.948231143	0.895524329	Bacteria.Firmicutes.Clostridia.Clostridiales.Lachnospiraceae..Eubacterium..xylanophilum.group	TRAF6
341095	ENSG00000175104	rs7111402	0.97583068	0.495651933	0.050064647	0.031180988	0.005734225	-0.189485613	-0.180970689	0.314946986	0.188554735	0.276562895	0.090667373	0.143041866	0.509140861	0.186439386	0.999550585	0.751180657	Bacteria.Firmicutes.Clostridia.Clostridiales.Lachnospiraceae.Lachnospiraceae.ND3007.group	TRAF6
341096	ENSG00000175104	rs7111402	0.034553076	0.002230919	0.530401981	0.173270903	0.314510335	-0.74198376	0.040301162	-0.143425835	0.145726646	0.233186819	0.063897123	0.104184224	0.050189439	0.002526401	0.999550314	0.996901429	Bacteria.Proteobacteria.Gammaproteobacteria.Pseudomonadales	TRAF6
341097	ENSG00000175104	rs7111402	0.145001014	0.016710251	0.285282769	0.463348364	0.213858915	-0.543608476	-0.065600485	0.063294308	0.145001495	0.221383839	0.06089528	0.085806611	0.103177412	0.007235109	0.717189684	0.87724048	Bacteria.Fusobacteria.Fusobacteriia.Fusobacteriales	TRAF6
341098	ENSG00000175104	rs7111402	0.017386514	0.003050693	0.065778224	0.137680595	0.324757373	-0.685775449	-0.13160569	0.16564683	0.133104214	0.222933557	0.070339557	0.110231159	0.029670992	0.002160688	0.760739436	0.968741411	Bacteria.Firmicutes.Clostridia.Clostridiales.Lachnospiraceae..Eubacterium..hallii.group	TRAF6
341099	ENSG00000175104	rs7111402	0.191548063	0.016826675	0.331243594	0.794900664	0.20144665	-0.587369785	-0.082858521	0.031305732	0.152664386	0.239471881	0.084651496	0.119942622	0.146182435	0.012307708	0.998173674	0.994266973	Bacteria.Firmicutes.Bacilli.Bacillales	TRAF6
341100	ENSG00000175106	rs190206	0.450948678	0.057715717	0.001144242	0.044072379	0.077221955	-0.244479253	-0.123263223	0.104897344	0.101830634	0.126574168	0.036243915	0.051102695	0.288009063	0.041636319	0.538656845	0.571379611	Bacteria.Firmicutes.Clostridia.Clostridiales.Lachnospiraceae.Tyzzerella	TVP23C
341101	ENSG00000175106	rs190206	0.323836524	0.069534621	0.467336428	0.32344757	0.156200322	-0.285105386	-0.045664057	0.061895984	0.157137711	0.15453425	0.062463703	0.062217027	0.374113267	0.069637417	0.997152221	0.990360691	Bacteria.Firmicutes.Clostridia.Clostridiales.Family.XI	TVP23C
341102	ENSG00000175106	rs190206	0.051808286	0.034501995	0.684664216	0.677876787	0.303680294	-0.34424276	0.025057141	0.026730197	0.153328546	0.159456342	0.061428981	0.064068498	0.225224239	0.063275703	0.996483139	0.880926995	Bacteria.Bacteroidetes.Bacteroidia.Bacteroidales.Porphyromonadaceae.Butyricimonas	TVP23C
341103	ENSG00000175106	rs190206	0.033577078	0.002654545	0.69175287	0.595874784	0.231145046	-0.368589444	-0.030546814	0.047060914	0.106497254	0.11800805	0.076708273	0.088306669	0.05516861	0.003077804	0.82702009	0.826113121	Bacteria.Firmicutes.Clostridia.Clostridiales.Ruminococcaceae.Butyricicoccus	TVP23C
341104	ENSG00000175106	rs190206	0.36139926	0.17883416	0.829348448	0.991975524	0.322127013	-0.399160426	-0.013715348	-0.000532284	0.350487581	0.293758433	0.063381503	0.052724677	0.895032652	0.477189375	0.998912436	0.997980853	Bacteria.Bacteroidetes.Bacteroidia.Bacteroidales	TVP23C
341105	ENSG00000175106	rs190206	0.169570312	0.023627904	0.587745108	0.697811259	0.193677781	-0.357418816	0.0310053	-0.02452128	0.139459518	0.154272999	0.056914066	0.062879224	0.317367493	0.048439893	0.997570438	0.984587444	Bacteria.Firmicutes.Clostridia.Clostridiales.Lachnospiraceae.Lachnospiraceae.UCG.008	TVP23C
341106	ENSG00000175106	rs190206	0.00899313	0.000654149	0.312559717	0.675193133	0.325624918	-0.438869195	-0.057419656	0.026402217	0.120962981	0.122649581	0.056423703	0.062727507	0.032588145	0.001716434	0.6808232	0.982679299	Bacteria.Firmicutes.Bacilli	TVP23C
341107	ENSG00000175106	rs190206	0.638174742	0.202702093	0.385551145	0.329324779	0.09482436	-0.242555223	-0.062123097	0.066715343	0.20071405	0.188513055	0.071118744	0.06788714	0.635242659	0.216654418	0.998986731	0.998377846	Bacteria.Firmicutes.Clostridia.Clostridiales.Family.XI.Anaerococcus	TVP23C
341108	ENSG00000175106	rs190206	0.2714741	0.433313103	0.741158369	0.7976284	0.349417743	-0.297556204	-0.020987403	-0.018739497	0.315087339	0.377440578	0.063270097	0.072787407	0.790373724	0.611824073	0.881912195	0.862835662	Bacteria.Firmicutes.Clostridia.Clostridiales.Lachnospiraceae	TVP23C
341109	ENSG00000175106	rs190206	0.278499587	0.021465285	0.069885004	0.402056864	0.125533443	-0.338480232	-0.084466503	0.047321618	0.114884095	0.143682458	0.045841872	0.056108839	0.271985336	0.022056273	0.970727297	0.997803387	Bacteria.Actinobacteria.Actinobacteria.Micrococcales	TVP23C
341110	ENSG00000175106	rs190206	0.006088086	2.69E-05	0.670234615	0.042582812	0.264336283	-0.456525415	0.020772908	-0.120865198	0.093263554	0.101140998	0.048564603	0.058451173	0.013272017	5.04E-05	0.797628	0.864407116	Bacteria.Actinobacteria.Actinobacteria.Bifidobacteriales.Bifidobacteriaceae.Bifidobacterium	TVP23C
341111	ENSG00000175106	rs190206	0.001423366	0.000169686	0.049269749	0.179866629	0.41208617	-0.516952364	0.162338648	-0.114015764	0.123739601	0.129644037	0.081041359	0.084111031	0.010005492	0.000684176	0.840360975	0.989731238	Bacteria.Actinobacteria.Coriobacteriia.Coriobacteriales.Coriobacteriaceae	TVP23C
341112	ENSG00000175106	rs190206	0.001606517	5.98E-05	0.126028414	0.533341885	0.341277917	-0.434964704	-0.079979052	-0.034555644	0.103709729	0.101406614	0.051613908	0.055182852	0.007069289	0.000174103	0.512888409	0.932690213	Bacteria.Actinobacteria.Actinobacteria	TVP23C
341113	ENSG00000175106	rs190206	0.011188328	0.000183124	0.095945193	0.055467452	0.243011569	-0.393052003	-0.093347713	0.120160675	0.093102776	0.099131142	0.055269099	0.061631638	0.019533956	0.000205508	0.954222673	0.849141214	Bacteria.Firmicutes.Clostridia.Clostridiales.Ruminococcaceae.Flavonifractor	TVP23C
341114	ENSG00000175106	rs190206	0.127222014	0.004152957	0.61940954	0.654095929	0.204187253	-0.36600589	0.026457416	-0.023724828	0.132193288	0.123247735	0.053016469	0.05270729	0.155916957	0.006014674	0.99514452	0.969189617	Bacteria.Firmicutes.Clostridia.Clostridiales.Ruminococcaceae.Subdoligranulum	TVP23C
341115	ENSG00000175106	rs190206	0.064754877	0.001284373	0.619395512	0.99144843	0.216048753	-0.401551965	-0.02358994	-0.000500422	0.115022014	0.119380107	0.047268606	0.046513311	0.092450557	0.002441645	0.998115183	0.998796681	Bacteria.Firmicutes.Clostridia.Clostridiales.Clostridiaceae.1	TVP23C
341116	ENSG00000175106	rs190206	0.01228285	0.000162087	0.392960461	0.253933892	0.245773893	-0.405946778	-0.031896761	0.04565869	0.095457576	0.101461977	0.037093847	0.039672827	0.019317305	0.000258519	0.973523722	0.955329568	Bacteria.Proteobacteria.Betaproteobacteria.Burkholderiales.Alcaligenaceae.Parasutterella	TVP23C
341117	ENSG00000175106	rs190206	0.034112065	0.015791043	0.769726136	0.915342165	0.269055058	-0.382948837	-0.013405938	-0.005809894	0.124349471	0.154559268	0.045607728	0.05444526	0.081742178	0.020926153	0.949083102	0.925227435	Bacteria.Firmicutes.Negativicutes.Selenomonadales.Veillonellaceae	TVP23C
341118	ENSG00000175106	rs190206	0.082522946	0.005614341	0.193179753	0.091870178	0.184429987	-0.31754126	0.071449755	-0.094646779	0.104609127	0.110900658	0.054349141	0.055332742	0.077490974	0.004305593	0.881561814	0.774092945	Bacteria.Firmicutes.Clostridia.Clostridiales.Lachnospiraceaencultured	TVP23C
341119	ENSG00000175106	rs190206	0.007638708	0.000220711	0.294430467	0.448136682	0.318960226	-0.449664918	-0.062912614	0.045587035	0.115898658	0.115016847	0.05952809	0.059741099	0.022010409	0.000501061	0.997851323	0.977487446	Bacteria.Firmicutes.Clostridia.Clostridiales.Lachnospiraceae.Fusicatenibacter	TVP23C
341120	ENSG00000175106	rs190206	0.00761835	0.004960391	0.148508851	0.755319493	0.461373246	-0.447715553	0.114940014	-0.023538731	0.167586982	0.153998061	0.078622718	0.075220099	0.07441817	0.018257517	0.968970412	0.998920199	Bacteria.Firmicutes.Clostridia.Clostridiales.Lachnospiraceae..Eubacterium..ventriosum.group	TVP23C
341121	ENSG00000175106	rs190206	0.002662968	0.002419052	0.079504212	0.641159216	0.438656664	-0.463923416	0.123883141	-0.036636713	0.140489083	0.147054761	0.069555869	0.078244281	0.024994394	0.00717867	0.998330087	0.999834196	Bacteria.Actinobacteria.Coriobacteriia.Coriobacteriales.Coriobacteriaceae.Collinsella	TVP23C
341122	ENSG00000175106	rs190206	0.002451959	0.000917728	0.086221812	0.400978815	0.332705232	-0.43653918	0.092993973	-0.048631084	0.10561334	0.125749462	0.053392977	0.057528869	0.011805861	0.001626064	0.860960907	0.871002145	Bacteria.Firmicutes.Clostridia.Clostridiales.Ruminococcaceae.Ruminococcaceae.UCG.005	TVP23C
341123	ENSG00000175106	rs190206	0.001308344	0.008527301	0.031936602	0.500684711	0.524744201	-0.484663027	0.165750868	-0.056631245	0.156283139	0.178735533	0.075627515	0.083633178	0.026597329	0.028757437	0.770521793	0.981962125	Bacteria.Firmicutes.Clostridia.Clostridiales.Ruminococcaceae.Anaerotruncus	TVP23C
341124	ENSG00000175106	rs190206	0.017375431	0.001025575	0.518326419	0.312639175	0.235041833	-0.366855913	0.029235469	-0.044149474	0.096323698	0.106766355	0.045018432	0.043390874	0.023570822	0.001157651	0.996033175	0.941706147	Bacteria.Firmicutes.Clostridia.Clostridiales.Lachnospiraceae.Lachnospiraceae.NK4A136.group	TVP23C
341125	ENSG00000175106	rs190206	0.003902336	0.000189633	0.213411449	0.999861219	0.305706302	-0.411074253	0.05300068	7.15E-06	0.102196868	0.103947493	0.042185636	0.040925314	0.011214768	0.000321828	0.641726616	0.999993213	Bacteria.Firmicutes.Negativicutes.Selenomonadales.Acidaminococcaceae.Phascolarctobacterium	TVP23C
341126	ENSG00000175106	rs190206	0.633796426	0.91044791	0.026115833	0.025306854	-0.081835811	-0.021593757	-0.139538876	0.160666787	0.170985697	0.19125453	0.061316558	0.070200762	0.58516066	0.481596646	0.999437234	0.98110946	Bacteria.Proteobacteria.Betaproteobacteria.Neisseriales.Neisseriaceae	TVP23C
341127	ENSG00000175106	rs190206	0.032234408	0.005769706	0.611684117	0.917545343	0.305665782	-0.389327743	0.037850018	0.007422759	0.13971709	0.136436618	0.074201378	0.071425338	0.107812206	0.01213626	0.999274386	0.999563655	Bacteria.Firmicutes.Clostridia.Clostridiales.Ruminococcaceae.Ruminococcaceae.UCG.013	TVP23C
341128	ENSG00000175106	rs190206	0.026924317	0.000202003	0.850546871	0.387797929	0.236244483	-0.427187751	0.007909431	0.043914757	0.104389416	0.10853633	0.041813147	0.050513573	0.04421075	0.000356051	0.997466038	0.994193156	Bacteria.Bacteroidetes.Bacteroidia.Bacteroidales.Rikenellaceae	TVP23C
341129	ENSG00000175106	rs190206	0.000628596	0.000351241	0.016646276	0.324009487	0.374266661	-0.446614215	0.086847282	-0.042503848	0.104232801	0.118471303	0.035346737	0.042774323	0.004882243	0.001015518	0.998735039	0.999709092	Bacteria.Bacteroidetes.Bacteroidia.Bacteroidales.Prevotellaceae.Prevotella.9	TVP23C
341130	ENSG00000175106	rs190206	0.0073927	0.00015199	0.176044897	0.239135355	0.263039119	-0.404928758	0.075411042	-0.064005758	0.095165431	0.100731466	0.055137074	0.05388204	0.014829582	0.000221299	0.999334555	0.984995763	Bacteria.Firmicutes.Erysipelotrichia.Erysipelotrichales.Erysipelotrichaceae.Erysipelotrichaceae.UCG.003	TVP23C
341131	ENSG00000175106	rs190206	0.003738587	7.92E-05	0.230427798	0.820178955	0.296175336	-0.423718228	0.050455201	0.008922774	0.098520988	0.100671484	0.04168341	0.039096837	0.009380752	0.00014101	0.596959074	0.996756395	Bacteria.Firmicutes.Negativicutes.Selenomonadales.Acidaminococcaceae	TVP23C
341132	ENSG00000175106	rs190206	0.012784405	0.00042662	0.991116814	0.909894344	0.247963187	-0.395747442	0.000520132	-0.005704364	0.096883489	0.106656057	0.046540429	0.050211454	0.019622949	0.000427021	0.998880039	0.998885873	Bacteria.Proteobacteria.Deltaproteobacteria.Desulfovibrionales.Desulfovibrionaceae.Bilophila	TVP23C
341133	ENSG00000175106	rs190206	0.680374363	0.145893477	0.398820748	0.35696698	0.08934186	-0.261621899	0.041947096	-0.040719992	0.215914613	0.177786047	0.04939401	0.043895649	0.763749956	0.247781528	0.999785669	0.999420701	Bacteria.Firmicutes.Clostridia.Clostridiales.Ruminococcaceae.Faecalibacterium	TVP23C
341134	ENSG00000175106	rs190206	0.004210689	0.000581629	0.147477762	0.423079332	0.296977888	-0.4303774	0.075456728	-0.047235548	0.100166012	0.119057734	0.051481644	0.058597517	0.012950624	0.000609378	0.999989953	0.995249858	Bacteria.Firmicutes.Clostridia.Clostridiales.Christensenellaceae	TVP23C
341135	ENSG00000175106	rs190206	0.721289624	0.185775365	0.116846523	0.090614831	0.055876728	-0.201380418	-0.093052297	0.105675741	0.155965525	0.150608111	0.058561394	0.061536191	0.581624298	0.154420252	0.604050106	0.754783953	Bacteria.Firmicutes.Erysipelotrichia.Erysipelotrichales.Erysipelotrichaceae.Faecalitalea	TVP23C
341136	ENSG00000175106	rs190206	0.004887039	0.000846061	0.264406359	0.461451389	0.358587357	-0.399003084	-0.071050046	-0.051512262	0.123118253	0.114088847	0.063121259	0.069537416	0.02679371	0.002201129	0.925664213	0.972299477	Bacteria.Actinobacteria	TVP23C
341137	ENSG00000175106	rs190206	0.055256903	0.001935824	0.522418187	0.754285658	0.213896819	-0.386745302	-0.029938722	0.01470365	0.109612512	0.11976515	0.046557221	0.046782428	0.081675926	0.003278693	0.999305535	0.994727898	Bacteria.Proteobacteria.Gammaproteobacteria.Pseudomonadales.Pseudomonadaceae.Pseudomonas	TVP23C
341138	ENSG00000175106	rs190206	0.060340303	0.004037335	0.606638826	0.342551501	0.218515768	-0.345408887	0.026724483	-0.044677976	0.114342217	0.115927749	0.051656103	0.046733367	0.095363965	0.005123813	0.99786128	0.999462671	Bacteria.Firmicutes.Clostridia.Clostridiales.Lachnospiraceae.Anaerostipes	TVP23C
341139	ENSG00000175106	rs190206	0.009088485	0.000170877	0.124825526	0.291774929	0.25317264	-0.408833976	0.069355778	-0.053900939	0.094185381	0.102582614	0.044613462	0.050719044	0.014946228	0.000198072	0.996546716	0.994860843	Bacteria.Firmicutes.Clostridia.Clostridiales.Ruminococcaceae.Ruminococcaceae.UCG.002	TVP23C
341140	ENSG00000175106	rs190206	0.012518085	0.000665904	0.892943021	0.694787994	0.245569077	-0.381365608	-0.008500882	-0.033637801	0.095647111	0.106745368	0.062922311	0.085356503	0.015671959	0.000606622	0.980177846	0.962141134	Bacteria.Firmicutes.Clostridia.Clostridiales.Ruminococcaceae.Ruminiclostridium.5	TVP23C
341141	ENSG00000175106	rs190206	0.015756131	0.005581503	0.387886422	0.662735804	0.329726625	-0.445051048	0.041637808	-0.025047044	0.133032178	0.155319667	0.047903462	0.057170434	0.084369366	0.016048812	0.996423631	0.971636825	Bacteria.Bacteroidetes.Bacteroidia.Bacteroidales.Prevotellaceae.Prevotella.7	TVP23C
341142	ENSG00000175106	rs190206	0.010345762	0.000476116	0.438593813	0.563519895	0.293132907	-0.433643614	0.04445881	-0.032008643	0.111049983	0.117940903	0.057050339	0.055134899	0.027965206	0.000725256	0.93665316	0.919116147	Bacteria.Firmicutes.Clostridia.Clostridiales.Lachnospiraceae..Eubacterium..eligens.group	TVP23C
341143	ENSG00000175106	rs190206	0.001597082	4.27E-05	0.029099151	0.111725221	0.323534905	-0.4559445	-0.125185197	0.091128952	0.098260184	0.10399003	0.056117065	0.056530175	0.005844295	9.52E-05	0.370628921	0.921307549	Bacteria.Firmicutes.Bacilli.Lactobacillales.Streptococcaceae.Streptococcus	TVP23C
341144	ENSG00000175106	rs190206	0.026931447	0.000202423	0.849544	0.389092387	0.236205763	-0.427101901	0.007967818	0.043807807	0.104377364	0.108531503	0.041837607	0.050529017	0.044202304	0.000359269	0.997528932	0.993985312	Bacteria.Bacteroidetes.Bacteroidia.Bacteroidales.Rikenellaceae.Alistipes	TVP23C
341145	ENSG00000175106	rs190206	0.178664704	0.027818351	0.309034137	0.354042197	0.168119418	-0.315932008	-0.056128114	0.055715161	0.123677017	0.14044219	0.054751007	0.05969385	0.213006357	0.037238694	0.963485106	0.971945944	Bacteria.Firmicutes.Bacilli.Lactobacillales.Carnobacteriaceae.Granulicatella	TVP23C
341146	ENSG00000175106	rs190206	0.361359772	0.178814096	0.829293516	0.992020404	0.322149995	-0.399176687	-0.013719512	-0.000529299	0.350483579	0.293756648	0.063380018	0.052723932	0.896748936	0.47755049	0.998947111	0.997950889	Bacteria.Bacteroidetes	TVP23C
341147	ENSG00000175106	rs190206	0.000377021	0.001095242	0.012061369	0.353621041	0.498568774	-0.495739627	0.154945796	-0.059971561	0.133013311	0.145165229	0.060018637	0.064197637	0.008033683	0.003877709	0.998768023	0.968795904	Bacteria.Firmicutes.Clostridia.Clostridiales.Ruminococcaceae.Ruminococcaceae.NK4A214.group	TVP23C
341148	ENSG00000175106	rs190206	0.013930707	0.067149452	0.243879185	0.85732347	0.396148255	-0.35311502	0.067234395	0.012124166	0.1568048	0.189709477	0.057179428	0.067174806	0.073332014	0.112021524	0.54050688	0.89656022	Bacteria.Firmicutes.Erysipelotrichia.Erysipelotrichales.Erysipelotrichaceae.Holdemanella	TVP23C
341149	ENSG00000175106	rs190206	0.014059688	0.000196283	0.79909815	0.476256383	0.256094981	-0.411707324	0.013599304	-0.037195318	0.101511459	0.104377178	0.0532172	0.051917945	0.024658004	0.000231208	0.75940326	0.869357444	Bacteria.Firmicutes.Clostridia.Clostridiales.Peptostreptococcaceae	TVP23C
341150	ENSG00000175106	rs190206	0.268852897	0.01760168	0.604164219	0.435566581	0.183042438	-0.332499238	-0.029939052	0.037068282	0.164149381	0.136549178	0.057473148	0.047252185	0.321527388	0.033454599	0.999586829	0.996426659	Bacteria.Firmicutes.Negativicutes.Selenomonadales.Veillonellaceae.Megasphaera	TVP23C
341151	ENSG00000175106	rs190206	0.016613366	0.002864147	0.683859807	0.599011946	0.274257768	-0.453025542	0.023406869	-0.034671755	0.111587257	0.146248323	0.057228732	0.065619705	0.05035594	0.004499134	0.957594775	0.971417375	Bacteria.Firmicutes.Clostridia.Clostridiales.Ruminococcaceae.Ruminococcaceae.UCG.003	TVP23C
341152	ENSG00000175106	rs190206	0.094824819	0.000332987	0.037828359	0.440223493	0.167510842	-0.383595773	0.091898318	-0.030418998	0.098837401	0.101319496	0.043361903	0.039174126	0.088992323	0.000672709	0.724214891	0.994448463	Bacteria.Bacteroidetes.Bacteroidia.Bacteroidales.Porphyromonadaceae	TVP23C
341153	ENSG00000175106	rs190206	0.00124781	3.94E-05	0.038057812	0.299164809	0.345198424	-0.453165752	0.084720521	-0.044883273	0.102342037	0.102817405	0.040024431	0.042890462	0.004437823	9.60E-05	0.99894297	0.998882343	Bacteria.Verrucomicrobia.Verrucomicrobiae.Verrucomicrobiales.Verrucomicrobiaceae.Akkermansia	TVP23C
341154	ENSG00000175106	rs190206	0.447076656	0.048551955	0.058052958	0.362486035	0.094053714	-0.315138014	-0.092573993	0.054574184	0.122967302	0.156806818	0.047994657	0.059514412	0.478863692	0.058458034	0.999028109	0.997798285	Bacteria.Actinobacteria.Actinobacteria.Micrococcales.Micrococcaceae	TVP23C
341155	ENSG00000175106	rs190206	0.013862569	0.00087212	0.675657896	0.841046616	0.268451549	-0.408540392	-0.017229893	0.009251127	0.106179893	0.1171379	0.040997806	0.045946215	0.035130833	0.001821877	0.943988959	0.955662398	Bacteria.Proteobacteria.Betaproteobacteria.Burkholderiales.Alcaligenaceae	TVP23C
341156	ENSG00000175106	rs190206	0.126906297	0.008677556	0.560908201	0.823436087	0.20121782	-0.372828208	-0.033558972	0.013292324	0.130160755	0.137820761	0.057419463	0.059336227	0.113508749	0.007854036	0.998970432	0.998994847	Bacteria.Firmicutes.Erysipelotrichia.Erysipelotrichales.Erysipelotrichaceae.Erysipelatoclostridium	TVP23C
341157	ENSG00000175106	rs190206	0.006084286	2.69E-05	0.670236653	0.042569077	0.264352927	-0.456503258	0.020771139	-0.120864739	0.093262048	0.101137894	0.048560788	0.058446951	0.01323408	5.04E-05	0.795625167	0.8651139	Bacteria.Actinobacteria.Actinobacteria.Bifidobacteriales.Bifidobacteriaceae	TVP23C
341158	ENSG00000175106	rs190206	0.004811668	0.000705724	0.162608524	0.465118728	0.355662308	-0.460051316	-0.071829945	0.037132966	0.121884409	0.129428959	0.050866267	0.050540992	0.017674368	0.001476905	0.999507593	0.935584968	Bacteria.Firmicutes.Clostridia.Clostridiales.Lachnospiraceae.Lachnoclostridium	TVP23C
341159	ENSG00000175106	rs190206	0.176075037	0.005012004	0.387432157	0.536747899	0.175037205	-0.352188333	0.049328498	-0.035186155	0.127988176	0.121292861	0.056696845	0.056661792	0.214255455	0.009891798	0.998793879	0.998019463	Bacteria.Firmicutes.Clostridia.Clostridiales.Lachnospiraceae.Blautia	TVP23C
341160	ENSG00000175106	rs190206	0.712544969	0.12618507	0.086900342	0.272927289	0.054021059	-0.25268081	-0.1041011	0.079501818	0.145991051	0.163134406	0.059902054	0.071910367	0.551653059	0.10267266	0.99946547	0.972078348	Bacteria.Firmicutes.Erysipelotrichia.Erysipelotrichales.Erysipelotrichaceae..Clostridium..innocuum.group	TVP23C
341161	ENSG00000175106	rs190206	0.008144044	6.86E-05	0.046512874	0.526556189	0.251812011	-0.419574535	0.080868408	-0.025139368	0.0922873	0.098719347	0.039859586	0.039487079	0.01405369	0.000101677	0.934169653	0.990835033	Bacteria.Bacteroidetes.Bacteroidia.Bacteroidales.Porphyromonadaceae.Parabacteroides	TVP23C
341162	ENSG00000175106	rs190206	0.039081699	0.000519385	0.685936002	0.942857299	0.227093464	-0.391174665	-0.021010526	0.003675217	0.107871358	0.107172629	0.051729163	0.051078363	0.051254623	0.000726812	0.836966594	0.997196001	Bacteria.Firmicutes.Clostridia.Clostridiales.Peptostreptococcaceae.Intestinibacter	TVP23C
341163	ENSG00000175106	rs190206	0.130553988	0.029711832	0.480716944	0.741145737	0.191472728	-0.365661131	-0.036848375	0.023096289	0.125065555	0.164559079	0.051959889	0.069624168	0.185731	0.042582636	0.998201428	0.99782309	Bacteria.Firmicutes.Bacilli.Bacillales.Staphylococcaceae.Staphylococcus	TVP23C
341164	ENSG00000175106	rs190206	0.01666819	0.010749004	0.597628788	0.703154832	0.286445579	-0.348773566	-0.022869411	-0.017187483	0.116607538	0.132852698	0.043118947	0.044908393	0.056721972	0.013037166	0.973732782	0.965530807	Bacteria.Proteobacteria.Gammaproteobacteria.Enterobacteriales.Enterobacteriaceae	TVP23C
341165	ENSG00000175106	rs190206	0.056314362	0.000967351	0.762932183	0.812343748	0.227125184	-0.416102595	-0.01447726	-0.011162567	0.116909115	0.120444329	0.047798307	0.046831559	0.089989178	0.001939332	0.99830237	0.997282036	Bacteria.Firmicutes.Clostridia.Clostridiales.Clostridiaceae.1.Clostridium.sensu.stricto.1	TVP23C
341166	ENSG00000175106	rs190206	0.032918365	0.038290092	0.508193619	0.759401058	0.328926453	-0.347818337	-0.03154819	-0.015105653	0.150963337	0.164523982	0.047421362	0.049117746	0.116889804	0.05368089	0.838654387	0.995251343	Bacteria.Proteobacteria.Gammaproteobacteria	TVP23C
341167	ENSG00000175106	rs190206	0.253991155	0.025579773	0.975973005	0.710799498	0.240278169	-0.465272062	0.001808038	0.022050488	0.208803085	0.203685933	0.059804806	0.059214258	0.522802086	0.098999836	0.91373454	0.905957702	Bacteria.Firmicutes.Clostridia.Clostridiales.Lachnospiraceae..Eubacterium..rectale.group	TVP23C
341168	ENSG00000175106	rs190206	0.244013938	0.274145511	0.733277903	0.326509287	0.200060057	-0.221853172	0.021019776	-0.06398984	0.170190019	0.201183821	0.06142306	0.06473311	0.527384782	0.295902783	0.996108676	0.97881646	Bacteria.Firmicutes.Clostridia.Clostridiales.Lachnospiraceae..Ruminococcus..gnavus.group	TVP23C
341169	ENSG00000175106	rs190206	0.077099896	0.042958396	0.908122844	0.646758447	0.262412597	-0.341752387	0.00663595	0.032348368	0.146123807	0.165582314	0.057280317	0.070264857	0.198379672	0.055831654	0.999469974	0.991499657	Bacteria.Bacteroidetes.Bacteroidia.Bacteroidales.Porphyromonadaceae.Barnesiella	TVP23C
341170	ENSG00000175106	rs190206	0.3201583	0.195010901	0.875621731	0.718495474	0.301956304	-0.327254032	-0.009872443	-0.020315083	0.301450944	0.249967455	0.06282959	0.056116296	0.791066831	0.460913337	0.956359196	0.939156644	Bacteria.Firmicutes.Clostridia.Clostridiales.Ruminococcaceae	TVP23C
341171	ENSG00000175106	rs190206	0.029567158	0.007138147	0.972956002	0.709769039	0.250363398	-0.361079957	-0.001582442	-0.017518168	0.11256786	0.130035314	0.046501498	0.046868096	0.065645415	0.008575851	0.998302481	0.99762474	Bacteria.Proteobacteria.Gammaproteobacteria.Enterobacteriales.Enterobacteriaceae.Escherichia.Shigella	TVP23C
341172	ENSG00000175106	rs190206	0.313359052	0.630202152	0.56833642	0.756841314	0.573071319	-0.241654221	-0.054872142	-0.026350413	0.564069538	0.499598687	0.095699523	0.08474982	0.999415694	0.866988105	0.990344402	0.973710091	Bacteria.Firmicutes	TVP23C
341173	ENSG00000175106	rs190206	0.051940852	0.004393421	0.8782872	0.6955099	0.238536154	-0.371463731	-0.00854924	0.023524043	0.120507316	0.125920077	0.055609969	0.059841845	0.084725428	0.005701914	0.94077765	0.935325854	Bacteria.Firmicutes.Clostridia.Clostridiales.Ruminococcaceae.Ruminococcus.2	TVP23C
341174	ENSG00000175106	rs190206	0.010558466	0.009623527	0.269631861	0.7613205	0.354380332	-0.424151158	0.078863541	-0.024247193	0.134643026	0.159052574	0.070839722	0.079497129	0.054110283	0.018672145	0.852226253	0.999817689	Bacteria.Firmicutes.Clostridia.Clostridiales.Family.XIII.Family.XIII.AD3011.group	TVP23C
341175	ENSG00000175106	rs190206	0.01104888	0.000223018	0.093882658	0.692428757	0.24368528	-0.388388547	-0.068538256	0.016154126	0.09319163	0.09942218	0.040322045	0.040659844	0.017050087	0.000254037	0.675877311	0.923897473	Bacteria.Proteobacteria.Gammaproteobacteria.Pasteurellales.Pasteurellaceae	TVP23C
341176	ENSG00000175106	rs190206	0.014414329	0.011276699	0.464811837	0.868656157	0.305025941	-0.396390961	0.040670038	-0.010120898	0.121370513	0.152038983	0.055317039	0.060965396	0.058403304	0.020599738	0.851370487	0.92592522	Bacteria.Firmicutes.Clostridia.Clostridiales.Ruminococcaceae.Ruminococcaceae.UCG.014	TVP23C
341177	ENSG00000175106	rs190206	0.015913737	0.000485715	0.97319659	0.790100846	0.249522574	-0.41523946	0.001542196	-0.01304278	0.100831215	0.113124604	0.045725771	0.048801481	0.031959523	0.000789682	0.999550314	0.996901429	Bacteria.Proteobacteria.Gammaproteobacteria.Pseudomonadales	TVP23C
341178	ENSG00000175106	rs190206	0.01548678	0.001409804	0.612675482	0.760351115	0.27876805	-0.416971489	-0.029214051	0.019612204	0.112167621	0.125089438	0.05743153	0.064032346	0.042924898	0.002185621	0.999513786	0.974629405	Bacteria.Firmicutes.Erysipelotrichia.Erysipelotrichales.Erysipelotrichaceae	TVP23C
341179	ENSG00000175106	rs190206	0.008604477	0.000265572	0.549516384	0.417569985	0.273164294	-0.444761846	0.024780033	-0.036638067	0.100862154	0.115395888	0.041191765	0.044912628	0.018892728	0.000365348	0.730599229	0.839286435	Bacteria.Proteobacteria.Betaproteobacteria.Burkholderiales.Alcaligenaceae.Sutterella	TVP23C
341180	ENSG00000175106	rs190206	0.004515796	0.000707502	0.165057553	0.469349164	0.295697449	-0.426405358	0.070934602	-0.041622252	0.100565016	0.119989802	0.05052935	0.057194171	0.013796716	0.000694481	0.999417824	0.997023453	Bacteria.Firmicutes.Clostridia.Clostridiales.Christensenellaceae.Christensenellaceae.R.7.group	TVP23C
341181	ENSG00000175106	rs190206	0.001243498	3.87E-05	0.037738643	0.302784138	0.345023544	-0.453489417	0.08479722	-0.044543494	0.102256266	0.102782035	0.039991925	0.042888307	0.00435844	9.60E-05	0.998409995	0.996467843	Bacteria.Verrucomicrobia	TVP23C
341182	ENSG00000175106	rs190206	0.102075205	0.00081559	0.002508369	0.044257574	0.15571579	-0.340210056	-0.126012469	0.081633248	0.093921142	0.096956178	0.040098706	0.03980501	0.083881751	0.000724993	0.313493361	0.834246709	Bacteria.Fusobacteria.Fusobacteriia.Fusobacteriales	TVP23C
341183	ENSG00000175106	rs190206	0.011328791	0.002298302	0.562131165	0.95217415	0.252440078	-0.376112514	-0.030125661	-0.003566948	0.096890286	0.118574112	0.051706789	0.059246518	0.022582052	0.001740436	0.878455878	0.998318077	Bacteria.Firmicutes.Clostridia.Clostridiales.Lachnospiraceae..Eubacterium..hallii.group	TVP23C
341184	ENSG00000175106	rs190206	0.080468997	0.001023982	0.026619536	0.105201719	0.174024497	-0.348210169	-0.103472154	0.083366476	0.098028753	0.101325211	0.04562627	0.050749707	0.080888434	0.001044642	0.441435127	0.827984137	Bacteria.Firmicutes.Clostridia.Clostridiales.Lachnospiraceae.Lachnospira	TVP23C
341185	ENSG00000175106	rs190206	0.019433774	0.004459541	0.631304784	0.803917242	0.28171827	-0.420384471	0.033451634	-0.02118926	0.117594593	0.1427568	0.069382227	0.085001347	0.056115953	0.007453617	0.870938865	0.994506574	Bacteria.Firmicutes.Clostridia.Clostridiales.Family.XIII	TVP23C
341186	ENSG00000175106	rs190206	0.484876009	0.068089523	0.615143944	0.987886862	0.152489824	-0.40355325	0.038633467	-0.001071193	0.217086438	0.217570065	0.076480873	0.070289261	0.76662701	0.207931389	0.99967607	0.999141757	Bacteria.Firmicutes.Negativicutes.Selenomonadales	TVP23C
341187	ENSG00000175106	rs190206	0.104692472	0.000835446	0.002474298	0.0439492	0.154639249	-0.339541366	-0.126194629	0.081737423	0.0939967	0.096975848	0.040097866	0.039795994	0.08482179	0.000762182	0.298744099	0.834704795	Bacteria.Fusobacteria.Fusobacteriia.Fusobacteriales.Fusobacteriaceae.Fusobacterium	TVP23C
341188	ENSG00000175106	rs190206	0.408146548	0.736797874	0.779384324	0.583525453	0.380973699	-0.152469192	-0.022544491	-0.043638875	0.457643189	0.451737043	0.080152883	0.079206011	0.987348183	0.782051435	0.996576058	0.843195709	Bacteria.Firmicutes.Clostridia.Clostridiales	TVP23C
341189	ENSG00000175106	rs190206	0.00308726	9.76E-05	0.044265479	0.576983072	0.287036255	-0.408349956	0.075510264	-0.020929153	0.093434093	0.098423641	0.03682081	0.037334925	0.007405716	0.000183772	0.99994518	0.999865593	Bacteria.Bacteroidetes.Bacteroidia.Bacteroidales.Prevotellaceae	TVP23C
341190	ENSG00000175106	rs190206	0.010455913	0.006817816	0.428463639	0.933275051	0.30227278	-0.381273612	0.045073693	0.005902427	0.114685391	0.136488236	0.056573238	0.070229358	0.046253922	0.011136181	0.972923782	0.998450173	Bacteria.Firmicutes.Clostridia.Clostridiales.Ruminococcaceae.Ruminiclostridium.9	TVP23C
341191	ENSG00000175106	rs190206	0.005618627	0.001893355	0.309837763	0.764951967	0.310369925	-0.368606947	0.056867479	0.01588558	0.108406394	0.113888828	0.055565178	0.052912902	0.023936757	0.002952164	0.751923627	0.996716587	Bacteria.Bacteroidetes.Bacteroidia.Bacteroidales.Porphyromonadaceae.Odoribacter	TVP23C
341192	ENSG00000175106	rs190206	0.010788957	0.000900762	0.174270889	0.811342087	0.244640136	-0.362826012	-0.060329637	-0.01229676	0.093236486	0.104337393	0.043926723	0.05131071	0.017820966	0.000944158	0.476886793	0.992682562	Bacteria.Firmicutes.Negativicutes.Selenomonadales.Veillonellaceae.Veillonella	TVP23C
341193	ENSG00000175106	rs190206	0.135081494	0.006218494	0.37662681	0.995929023	0.182920161	-0.414687843	-0.03780361	-0.000259824	0.12090772	0.14670514	0.042469537	0.050730954	0.186106178	0.012078502	0.999614985	0.999368735	Bacteria.Firmicutes.Clostridia.Clostridiales.Lachnospiraceae.Tyzzerella.4	TVP23C
341194	ENSG00000175106	rs190206	0.00674304	0.000157752	0.292495285	0.354957789	0.306186938	-0.446798968	-0.063519108	0.054492771	0.109452201	0.111450387	0.059859473	0.058496087	0.020554586	0.000330636	0.544290693	0.910444892	Bacteria.Firmicutes.Bacilli.Lactobacillales	TVP23C
341195	ENSG00000175106	rs190206	0.010638535	0.000187303	0.711932662	0.989752416	0.252935549	-0.404773928	-0.01321883	-0.000526852	0.096204084	0.102259713	0.035644127	0.040864842	0.015697681	0.000238512	0.95477287	0.987475618	Bacteria.Firmicutes.Negativicutes.Selenomonadales.Veillonellaceae.Dialister	TVP23C
341196	ENSG00000175106	rs190206	0.008457026	0.0019962	0.30632494	0.758464505	0.333140957	-0.425193023	0.0560657	-0.020416448	0.12271853	0.132088529	0.054382268	0.066120578	0.043587875	0.006020956	0.850968726	0.937237055	Bacteria.Firmicutes.Clostridia.Clostridiales.Lachnospiraceae..Eubacterium..xylanophilum.group	TVP23C
341197	ENSG00000175106	rs190206	0.025369877	0.001077651	0.949242345	0.872898473	0.252890935	-0.410369373	-0.002963271	0.00792569	0.110546026	0.119984103	0.04637297	0.049350286	0.047960463	0.001477253	0.95947346	0.934861003	Bacteria.Firmicutes.Clostridia.Clostridiales.Lachnospiraceae.Roseburia	TVP23C
341198	ENSG00000175106	rs190206	0.005154816	0.000599784	0.218819186	0.679718809	0.271487343	-0.369388392	0.06929339	0.026284859	0.093821145	0.102456984	0.055814728	0.06338543	0.01211901	0.000543531	0.744318894	0.997649073	Bacteria.Firmicutes.Clostridia.Clostridiales.Ruminococcaceaencultured	TVP23C
341199	ENSG00000175106	rs190206	0.046139817	0.010660988	0.242284484	0.45301988	0.206192643	-0.35456522	-0.060144563	0.051291864	0.101452475	0.134899678	0.050975285	0.067949091	0.066511885	0.00900237	0.998173674	0.991886968	Bacteria.Firmicutes.Bacilli.Bacillales	TVP23C
341200	ENSG00000175106	rs190206	0.005215465	0.001453124	0.211740568	0.305198334	0.329158588	-0.498674755	0.058003398	-0.060161157	0.113914617	0.150043918	0.045997161	0.058217899	0.026942925	0.003561018	0.806485902	0.926870238	Bacteria.Firmicutes.Clostridia.Clostridiales.Lachnospiraceae.Lachnospiraceae.UCG.010	TVP23C
341201	ENSG00000175106	rs190206	0.015690248	0.006415825	0.57211963	0.934200591	0.287278468	-0.397972272	-0.026363294	0.004695851	0.115829444	0.141354315	0.046433297	0.056660834	0.058623864	0.009465478	0.958166	0.939795253	Bacteria.Proteobacteria.Betaproteobacteria	TVP23C
341202	ENSG00000175106	rs190206	0.015039473	0.001364493	0.556589703	0.72128293	0.286619347	-0.421168543	-0.034985419	0.02318477	0.114799325	0.125947072	0.059204605	0.064712702	0.046367535	0.002635142	0.993501001	0.952379788	Bacteria.Firmicutes.Erysipelotrichia.Erysipelotrichales	TVP23C
341203	ENSG00000175106	rs190206	0.147996992	0.024137907	0.397113293	0.409683706	0.181566599	-0.32490838	-0.048055339	0.05019834	0.124038354	0.140770558	0.056381138	0.060499757	0.198569607	0.032345876	0.988161388	0.950695192	Bacteria.Firmicutes.Bacilli.Lactobacillales.Carnobacteriaceae	TVP23C
341204	ENSG00000175106	rs190206	0.031791164	0.026087447	0.67871356	0.538890175	0.293991076	-0.327740167	0.020843243	0.032417237	0.134021993	0.143988093	0.050096334	0.052479451	0.134332064	0.047757826	0.984987993	0.971423926	Bacteria.Proteobacteria.Deltaproteobacteria.Desulfovibrionales.Desulfovibrionaceae.Desulfovibrio	TVP23C
341205	ENSG00000175106	rs190206	0.003773845	9.76E-05	0.148090623	0.28116864	0.308281052	-0.445190544	-0.084438005	0.06292871	0.102658933	0.107303525	0.057697887	0.057913701	0.010593274	0.000175458	0.517826801	0.955303348	Bacteria.Firmicutes.Bacilli.Lactobacillales.Streptococcaceae	TVP23C
341206	ENSG00000175106	rs190206	0.032465092	0.063004049	0.75190511	0.491675781	0.27536695	-0.296790304	0.01817685	0.044230178	0.126041725	0.15694237	0.057259133	0.06396252	0.105483684	0.075777498	0.966546108	0.936171316	Bacteria.Firmicutes.Clostridia.Clostridiales.Ruminococcaceae.Ruminiclostridium.6	TVP23C
341207	ENSG00000175106	rs190206	0.018235942	0.00843927	0.751197865	0.870414862	0.267595599	-0.376129534	-0.013848734	-0.00907476	0.110531174	0.13851459	0.04349675	0.05541255	0.050927799	0.011550632	0.972171005	0.952221036	Bacteria.Proteobacteria.Betaproteobacteria.Burkholderiales	TVP23C
341208	ENSG00000175106	rs190206	0.018906215	0.00220626	0.486372933	0.554210919	0.306749835	-0.459298236	0.047481666	-0.049342728	0.12745929	0.144177402	0.067828686	0.082998826	0.067230151	0.005020731	0.999550585	0.96813544	Bacteria.Firmicutes.Clostridia.Clostridiales.Lachnospiraceae.Lachnospiraceae.ND3007.group	TVP23C
341209	ENSG00000175106	rs190206	0.010231826	0.000268063	0.699732895	0.559063848	0.253532989	-0.420740791	-0.017900741	0.029452366	0.095897018	0.109242931	0.046211644	0.050156143	0.018834882	0.000332841	0.923524031	0.948063196	Bacteria.Proteobacteria.Deltaproteobacteria	TVP23C
341210	ENSG00000175106	rs190206	0.058422375	0.303636981	0.23536545	0.990380304	0.61967872	-0.367391709	-0.097814316	0.001027433	0.321755645	0.35436939	0.081676908	0.084893935	0.460583039	0.563175362	0.865092549	0.99971411	Bacteria.Proteobacteria	TVP23C
341211	ENSG00000175106	rs190206	0.018860551	0.000317435	0.090545201	0.134458564	0.22721919	-0.381022296	0.083776671	-0.075633109	0.094375321	0.100256342	0.048773348	0.049911292	0.02446924	0.000415362	0.918237398	0.885542265	Bacteria.Firmicutes.Clostridia.Clostridiales.Lachnospiraceae.Coprococcus.1	TVP23C
341212	ENSG00000175106	rs190206	0.00160923	0.000248976	0.05912076	0.245950193	0.393002573	-0.484560394	0.102530924	-0.063286751	0.119448246	0.125094002	0.053388434	0.054061344	0.013156329	0.000871044	0.974916192	0.954325757	Bacteria.Firmicutes.Clostridia.Clostridiales.Ruminococcaceae.Ruminococcus.1	TVP23C
341213	ENSG00000175106	rs190206	0.010993461	0.000291758	0.817113759	0.68067743	0.25075027	-0.413751663	-0.010578665	0.020458024	0.095823874	0.108143671	0.045561614	0.049491129	0.017253351	0.0003466	0.972085394	0.961745829	Bacteria.Proteobacteria.Deltaproteobacteria.Desulfovibrionales.Desulfovibrionaceae	TVP23C
341214	ENSG00000175106	rs190206	0.000349728	4.98E-05	0.011047125	0.075020305	0.461352155	-0.553618903	0.231956656	-0.158673051	0.122338218	0.127529003	0.088704261	0.087717655	0.003368745	0.000256801	0.626810339	0.994989321	Bacteria.Actinobacteria.Coriobacteriia.Coriobacteriales	TVP23C
341215	ENSG00000175106	rs190206	0.014188399	0.000214154	0.625272214	0.512401071	0.244626189	-0.399101052	0.027712027	-0.039183644	0.097101042	0.101849518	0.056475461	0.059489322	0.021992363	0.000284262	0.997048205	0.999513539	Bacteria.Firmicutes.Clostridia.Clostridiales.Lachnospiraceae.Dorea	TVP23C
341216	ENSG00000175106	rs190206	0.177589223	0.001680438	0.116323183	0.851586028	0.151465805	-0.390157743	-0.066824532	0.008412343	0.11114615	0.119098432	0.041993942	0.044786951	0.171447645	0.003157674	0.901222714	0.997412515	Bacteria.Proteobacteria.Gammaproteobacteria.Enterobacteriales.Enterobacteriaceae.Citrobacter	TVP23C
341217	ENSG00000175106	rs190206	0.132086215	0.069590789	0.44940882	0.757047241	0.475844433	-0.479181207	-0.044938324	0.015144684	0.312069549	0.259781814	0.059057078	0.048751927	0.704069599	0.303587024	0.99911693	0.988178121	Bacteria.Bacteroidetes.Bacteroidia.Bacteroidales.Bacteroidaceae.Bacteroides	TVP23C
341218	ENSG00000175106	rs190206	0.012527162	0.000233337	0.059927105	0.601236637	0.238306353	-0.385112604	-0.074930493	0.021013445	0.092828357	0.098925271	0.039143819	0.040013951	0.018081326	0.000269996	0.658904242	0.964693841	Bacteria.Proteobacteria.Gammaproteobacteria.Pasteurellales.Pasteurellaceae.Haemophilus	TVP23C
341219	ENSG00000175106	rs190206	0.035851178	0.010621156	0.777059253	0.912609054	0.272132499	-0.411046935	0.013711759	-0.006611784	0.127019943	0.156305192	0.048227381	0.060014504	0.105487774	0.017060755	0.999814869	0.94604106	Bacteria.Actinobacteria.Actinobacteria.Corynebacteriales.Corynebacteriaceae	TVP23C
341220	ENSG00000175106	rs190206	0.001475961	0.00186008	0.053234196	0.86684846	0.360263971	-0.395422104	0.102669704	-0.009463868	0.108564336	0.121952739	0.052161119	0.056226376	0.009103934	0.003260522	0.734081587	0.99827201	Bacteria.Firmicutes.Clostridia.Clostridiales.Ruminococcaceae..Eubacterium..coprostanoligenes.group	TVP23C
341221	ENSG00000175164	rs975381715	0.057652662	0.00358417	0.185315745	0.318876342	0.626288875	-0.599782766	-0.159036908	0.077637762	0.324164306	0.198550816	0.118814389	0.077301225	0.158661832	0.009419126	0.997152221	0.990360691	Bacteria.Firmicutes.Clostridia.Clostridiales.Family.XI	ABO
341222	ENSG00000175164	rs975381715	9.39E-07	2.67E-08	0.32712191	0.49066798	0.997740984	-0.784196204	0.111121598	-0.048567453	0.184420581	0.124270116	0.112555819	0.070071058	1.31E-05	1.38E-07	0.984441985	0.975404565	Bacteria.Firmicutes.Clostridia.Clostridiales.Ruminococcaceae.Flavonifractor	ABO
341223	ENSG00000175164	rs975381715	0.01922398	0.001839513	0.005076643	0.01935249	0.553916636	-0.516925055	0.342086639	-0.208456727	0.230798009	0.159245014	0.117998188	0.086953079	0.063272348	0.003841493	0.734925083	0.947020165	Bacteria.Actinobacteria	ABO
341224	ENSG00000175164	rs975381715	0.032678374	0.006609819	0.127792983	0.132643416	0.635757437	-0.55396491	0.138464904	-0.085419557	0.291370753	0.197515319	0.089780793	0.056102201	0.11675876	0.017388578	0.714601225	0.995251343	Bacteria.Proteobacteria.Gammaproteobacteria	ABO
341225	ENSG00000175164	rs975381715	0.577548575	0.370655675	0.45616442	0.413724615	0.430413713	-0.416373666	0.101168792	-0.066500278	0.768946804	0.461921106	0.13496524	0.080846263	0.901597001	0.584015915	0.998912436	0.981117471	Bacteria.Bacteroidetes.Bacteroidia.Bacteroidales	ABO
341226	ENSG00000175164	rs975381715	3.77E-08	1.25E-09	0.001624421	0.032340321	1.082775098	-0.821480329	0.253424062	-0.124280408	0.17394937	0.116294986	0.077097342	0.056843542	9.09E-07	1.09E-08	0.172169994	0.82633884	Bacteria.Actinobacteria.Actinobacteria.Bifidobacteriales.Bifidobacteriaceae.Bifidobacterium	ABO
341227	ENSG00000175164	rs975381715	0.002465594	0.00732658	0.036798526	0.004284383	0.674633822	-0.442495399	0.2521852	-0.239406557	0.214281538	0.159901731	0.118328299	0.080913589	0.014185483	0.009835705	0.458125154	0.982679299	Bacteria.Firmicutes.Bacilli	ABO
341228	ENSG00000175164	rs975381715	1.30E-05	1.43E-06	0.167061031	0.133296265	1.274747829	-0.998062166	0.186008952	-0.139342403	0.270404081	0.188248114	0.133138647	0.091674755	0.000468097	2.05E-05	0.999550585	0.858916446	Bacteria.Firmicutes.Clostridia.Clostridiales.Lachnospiraceae.Lachnospiraceae.ND3007.group	ABO
341229	ENSG00000175164	rs975381715	0.000246002	6.40E-06	0.56338827	0.425398366	1.112684114	-0.877440125	-0.071410617	0.062616449	0.286983796	0.178874	0.122963211	0.078069799	0.00355557	7.06E-05	0.998793879	0.998019463	Bacteria.Firmicutes.Clostridia.Clostridiales.Lachnospiraceae.Blautia	ABO
341230	ENSG00000175164	rs975381715	1.61E-05	3.44E-07	0.670130075	0.501511995	1.038362428	-0.829876444	0.033134352	-0.036339989	0.223053582	0.146404997	0.077438074	0.05377117	0.000284204	3.68E-06	0.998115183	0.993943049	Bacteria.Firmicutes.Clostridia.Clostridiales.Clostridiaceae.1	ABO
341231	ENSG00000175164	rs975381715	6.20E-05	3.73E-06	0.648049687	0.710585338	0.936784311	-0.754107883	-0.046821833	0.02507797	0.218933795	0.14934489	0.102104064	0.067292004	0.000807977	2.46E-05	0.999305535	0.994727898	Bacteria.Proteobacteria.Gammaproteobacteria.Pseudomonadales.Pseudomonadaceae.Pseudomonas	ABO
341232	ENSG00000175164	rs975381715	0.000766392	0.000264037	0.403398214	0.32974046	1.251972599	-1.007485243	0.108139656	-0.09470911	0.354813254	0.261279576	0.128588342	0.096456063	0.022077141	0.003101008	0.996483139	0.867242861	Bacteria.Bacteroidetes.Bacteroidia.Bacteroidales.Porphyromonadaceae.Butyricimonas	ABO
341233	ENSG00000175164	rs975381715	0.000284609	4.95E-06	0.000609823	0.007334245	0.713898569	-0.627651607	0.32395742	-0.179102697	0.186230373	0.126191642	0.089984849	0.064730111	0.002049014	2.33E-05	0.181985009	0.689798639	Bacteria.Actinobacteria.Actinobacteria	ABO
341234	ENSG00000175164	rs975381715	1.37E-06	2.83E-08	0.548034274	0.914172546	0.982171688	-0.789359728	0.047169779	-0.005629723	0.184914036	0.125375025	0.078119158	0.052035115	1.66E-05	2.16E-07	0.996033175	0.970519566	Bacteria.Firmicutes.Clostridia.Clostridiales.Lachnospiraceae.Lachnospiraceae.NK4A136.group	ABO
341235	ENSG00000175164	rs975381715	6.92E-07	1.25E-08	0.005198205	0.013416907	0.962262569	-0.768062022	-0.226794894	0.130151458	0.175312206	0.118182116	0.078456837	0.051223356	1.02E-05	9.93E-08	0.886074846	0.766776078	Bacteria.Proteobacteria.Betaproteobacteria.Burkholderiales.Alcaligenaceae.Parasutterella	ABO
341236	ENSG00000175164	rs975381715	0.000671548	6.29E-05	0.790705548	0.706641331	1.049984362	-0.83710297	0.027935656	-0.027756012	0.294111172	0.195809516	0.104834761	0.073428004	0.011635945	0.000603576	0.999028109	0.997798285	Bacteria.Actinobacteria.Actinobacteria.Micrococcales.Micrococcaceae	ABO
341237	ENSG00000175164	rs975381715	0.0101708	0.002655288	0.000209466	0.000746354	0.53606129	-0.459423574	0.267783179	-0.184125628	0.202589379	0.147094077	0.068222954	0.052058753	0.039569283	0.006151163	0.387580101	0.370288061	Bacteria.Firmicutes.Negativicutes.Selenomonadales.Veillonellaceae	ABO
341238	ENSG00000175164	rs975381715	1.62E-05	5.18E-05	0.043184873	0.121850388	1.569155732	-1.123663106	-0.216655906	0.122286611	0.337200274	0.259494327	0.105089513	0.078028727	0.003362145	0.00252481	0.996108676	0.925567763	Bacteria.Firmicutes.Clostridia.Clostridiales.Lachnospiraceae..Ruminococcus..gnavus.group	ABO
341239	ENSG00000175164	rs975381715	0.000328262	8.79E-05	0.272906073	0.235856036	1.319682979	-1.040499264	0.133446476	-0.108175306	0.348170911	0.248970885	0.120698582	0.090424225	0.00785231	0.000961785	0.996423631	0.938343963	Bacteria.Bacteroidetes.Bacteroidia.Bacteroidales.Prevotellaceae.Prevotella.7	ABO
341240	ENSG00000175164	rs975381715	0.577551462	0.370662494	0.456161414	0.413714981	0.430410258	-0.416367008	0.101169139	-0.066501328	0.768946481	0.461920343	0.1349648	0.080845862	0.9030322	0.584591299	0.998947111	0.981145089	Bacteria.Bacteroidetes	ABO
341241	ENSG00000175164	rs975381715	0.002955111	0.000142155	3.04E-06	7.90E-06	0.548188135	-0.489954504	-0.486303827	0.307318437	0.177579431	0.12129077	0.095297824	0.063380129	0.011401565	0.00034012	0.009857921	0.026283237	Bacteria.Firmicutes.Clostridia.Clostridiales.Ruminococcaceae.Butyricicoccus	ABO
341242	ENSG00000175164	rs975381715	4.33E-05	7.55E-07	0.370076402	0.150330813	1.162132028	-0.959240129	0.108449283	-0.118224826	0.265270591	0.175477461	0.120166186	0.08123833	0.001670296	1.75E-05	0.998330087	0.999834196	Bacteria.Actinobacteria.Coriobacteriia.Coriobacteriales.Coriobacteriaceae.Collinsella	ABO
341243	ENSG00000175164	rs975381715	0.003230059	0.002483912	0.202796414	0.126037107	0.763120557	-0.573220487	-0.130981652	0.113567795	0.2496637	0.18221428	0.101820003	0.073291875	0.022889159	0.007495683	0.798038431	0.791412725	Bacteria.Firmicutes.Clostridia.Clostridiales.Ruminococcaceae.Ruminococcaceae.UCG.014	ABO
341244	ENSG00000175164	rs975381715	0.000137656	4.89E-05	0.118328741	0.264298052	1.504564609	-1.023843909	0.267348093	-0.121841004	0.371596715	0.235568077	0.168946248	0.108219458	0.005685658	0.001064223	0.86289527	0.948608152	Bacteria.Firmicutes.Clostridia.Clostridiales.Ruminococcaceae.Anaerotruncus	ABO
341245	ENSG00000175164	rs975381715	0.00036167	0.000433928	0.187153203	0.215648557	0.825392462	-0.643828868	-0.135546708	0.100937479	0.2194658	0.173759114	0.101694362	0.080738385	0.004969316	0.001460792	0.951502097	0.992258538	Bacteria.Firmicutes.Clostridia.Clostridiales.Ruminococcaceae.Ruminiclostridium.9	ABO
341246	ENSG00000175164	rs975381715	4.43E-05	7.30E-06	0.327845343	0.336847722	0.898878888	-0.71144526	-0.08785741	0.063717587	0.205496222	0.146083453	0.08912553	0.065860926	0.000627684	4.03E-05	0.911591624	0.865969103	Bacteria.Firmicutes.Clostridia.Clostridiales.Ruminococcaceae.Ruminococcaceae.UCG.005	ABO
341247	ENSG00000175164	rs975381715	0.001343744	0.000135345	0.339682891	0.295394942	1.324857976	-1.005965284	0.123966898	-0.088670301	0.395599343	0.248149327	0.128896483	0.08406924	0.018435669	0.001259737	0.999586829	0.996426659	Bacteria.Firmicutes.Negativicutes.Selenomonadales.Veillonellaceae.Megasphaera	ABO
341248	ENSG00000175164	rs975381715	0.000400435	8.01E-06	0.545483483	0.391184553	1.128008758	-0.883104967	-0.067365617	0.057612794	0.302424933	0.182278673	0.110856626	0.066747671	0.004102611	5.45E-05	0.99514452	0.969189617	Bacteria.Firmicutes.Clostridia.Clostridiales.Ruminococcaceae.Subdoligranulum	ABO
341249	ENSG00000175164	rs975381715	4.14E-05	8.29E-07	0.64140099	0.530854668	0.947628989	-0.749303448	-0.039539491	0.035755548	0.215687363	0.137678121	0.084505026	0.056752753	0.00048141	5.74E-06	0.998970432	0.998994847	Bacteria.Firmicutes.Erysipelotrichia.Erysipelotrichales.Erysipelotrichaceae.Erysipelatoclostridium	ABO
341250	ENSG00000175164	rs975381715	0.000652926	0.000785742	0.722562152	0.919590633	1.058852806	-0.7646275	0.037420307	0.008045923	0.295866344	0.217181867	0.104949528	0.079398131	0.011937514	0.003869646	0.999469974	0.997826072	Bacteria.Bacteroidetes.Bacteroidia.Bacteroidales.Porphyromonadaceae.Barnesiella	ABO
341251	ENSG00000175164	rs975381715	3.99E-05	6.83E-07	0.265117676	0.395360883	0.892656741	-0.738322898	-0.11802697	0.059158497	0.202702976	0.134430285	0.105013533	0.069149514	0.000503711	3.69E-06	0.901811908	0.909411107	Bacteria.Firmicutes.Clostridia.Clostridiales.Lachnospiraceae..Eubacterium..eligens.group	ABO
341252	ENSG00000175164	rs975381715	4.33E-07	2.30E-08	0.056132143	0.061020804	1.240155508	-0.945270253	-0.164010888	0.105423286	0.221097982	0.148914691	0.084357803	0.055314425	1.80E-05	3.99E-07	0.999507593	0.920538495	Bacteria.Firmicutes.Clostridia.Clostridiales.Lachnospiraceae.Lachnoclostridium	ABO
341253	ENSG00000175164	rs975381715	0.012582321	0.003745412	0.550994179	0.521406191	0.829055026	-0.664529389	0.080020695	-0.057322268	0.323156293	0.221098266	0.133513374	0.088923787	0.091374955	0.015263091	0.997570438	0.98026227	Bacteria.Firmicutes.Clostridia.Clostridiales.Lachnospiraceae.Lachnospiraceae.UCG.008	ABO
341254	ENSG00000175164	rs975381715	7.93E-08	2.78E-09	0.006732691	0.008797754	1.08015566	-0.823451535	-0.246653774	0.151887438	0.178861097	0.119904502	0.088153445	0.056252991	1.56E-06	1.90E-08	0.998880039	0.728999513	Bacteria.Proteobacteria.Deltaproteobacteria.Desulfovibrionales.Desulfovibrionaceae.Bilophila	ABO
341255	ENSG00000175164	rs975381715	4.73E-06	6.10E-07	0.848873508	0.476614671	0.974728924	-0.742378699	-0.015866772	0.042699004	0.195480109	0.134456187	0.082939417	0.059648734	7.68E-05	2.45E-06	0.999989953	0.995249858	Bacteria.Firmicutes.Clostridia.Clostridiales.Christensenellaceae	ABO
341256	ENSG00000175164	rs975381715	6.35E-08	3.12E-09	0.005706988	0.08718843	1.073260028	-0.807558432	0.229142364	-0.102703571	0.176101189	0.11807169	0.080191208	0.059153038	1.55E-06	2.21E-08	0.414233494	0.865284976	Bacteria.Firmicutes.Clostridia.Clostridiales.Peptostreptococcaceae	ABO
341257	ENSG00000175164	rs975381715	3.08E-07	7.87E-09	0.032332039	0.02335945	1.019369065	-0.797570847	0.166547792	-0.12179267	0.178941308	0.12061549	0.076172077	0.052463966	4.70E-06	5.08E-08	0.559861177	0.658321439	Bacteria.Proteobacteria.Gammaproteobacteria.Pasteurellales.Pasteurellaceae	ABO
341258	ENSG00000175164	rs975381715	8.19E-06	2.05E-07	0.584878414	0.738474076	0.951690623	-0.769075918	-0.051987828	0.02179668	0.196665077	0.132598755	0.094700634	0.065009558	0.000110484	1.43E-06	0.999550314	0.996901429	Bacteria.Proteobacteria.Gammaproteobacteria.Pseudomonadales	ABO
341259	ENSG00000175164	rs975381715	5.36E-05	9.31E-06	0.952513418	0.755772357	0.978237286	-0.750538352	0.005910754	-0.020613727	0.226414077	0.156218624	0.098879102	0.065999256	0.000757872	4.35E-05	0.999789515	0.974629405	Bacteria.Firmicutes.Erysipelotrichia.Erysipelotrichales.Erysipelotrichaceae	ABO
341260	ENSG00000175164	rs975381715	1.37E-06	9.18E-08	0.472308947	0.482553566	0.993008186	-0.774888048	-0.059216971	0.039665897	0.186917371	0.129100971	0.081918375	0.056168626	1.59E-05	4.18E-07	0.996546716	0.994860843	Bacteria.Firmicutes.Clostridia.Clostridiales.Ruminococcaceae.Ruminococcaceae.UCG.002	ABO
341261	ENSG00000175164	rs975381715	1.75E-06	8.18E-08	0.133068115	0.12533852	1.20210457	-0.928173098	0.193130742	-0.13583184	0.229067904	0.153893881	0.126986658	0.087495507	6.98E-05	1.55E-06	0.862962058	0.989731238	Bacteria.Actinobacteria.Coriobacteriia.Coriobacteriales.Coriobacteriaceae	ABO
341262	ENSG00000175164	rs975381715	2.98E-07	2.90E-09	0.020482913	0.006342831	1.261561081	-0.931063336	-0.199183982	0.150610912	0.221141257	0.135768226	0.083880527	0.053416683	6.76E-06	3.22E-08	0.997466038	0.960960829	Bacteria.Bacteroidetes.Bacteroidia.Bacteroidales.Rikenellaceae	ABO
341263	ENSG00000175164	rs975381715	3.78E-08	1.25E-09	0.001624193	0.032285012	1.082723756	-0.821458531	0.253403468	-0.12430845	0.173950028	0.116295592	0.077089994	0.056837529	9.08E-07	1.09E-08	0.170886658	0.829237422	Bacteria.Actinobacteria.Actinobacteria.Bifidobacteriales.Bifidobacteriaceae	ABO
341264	ENSG00000175164	rs975381715	2.04E-06	5.66E-08	0.80911342	0.819588935	1.002388795	-0.789396694	0.024623569	-0.014233686	0.192470533	0.128916125	0.101523482	0.062160003	2.68E-05	3.38E-07	0.999334555	0.995754164	Bacteria.Firmicutes.Erysipelotrichia.Erysipelotrichales.Erysipelotrichaceae.Erysipelotrichaceae.UCG.003	ABO
341265	ENSG00000175164	rs975381715	2.05E-07	4.92E-09	0.00114367	0.00346552	0.993404843	-0.778156492	0.199278919	-0.126049659	0.171277868	0.115659858	0.058592547	0.041567444	3.21E-06	3.72E-08	0.521955711	0.56828967	Bacteria.Firmicutes.Negativicutes.Selenomonadales.Veillonellaceae.Dialister	ABO
341266	ENSG00000175164	rs975381715	1.40E-05	9.65E-07	0.196042838	0.235196511	0.910140656	-0.726001519	-0.150840653	0.087589008	0.193922493	0.134368704	0.115486873	0.073111903	0.00014941	3.07E-06	0.730678409	0.981809111	Bacteria.Firmicutes.Clostridia.Clostridiales.Ruminococcaceaencultured	ABO
341267	ENSG00000175164	rs975381715	1.83E-05	7.40E-07	0.906207415	0.647981382	0.979490413	-0.762042677	-0.008962746	0.023083014	0.211972593	0.139267765	0.075777584	0.050326485	0.000171849	3.65E-06	0.99894297	0.998882343	Bacteria.Verrucomicrobia.Verrucomicrobiae.Verrucomicrobiales.Verrucomicrobiaceae.Akkermansia	ABO
341268	ENSG00000175164	rs975381715	0.000271468	4.43E-06	0.963624812	0.624193701	0.983646211	-0.827791108	0.004378027	-0.032956946	0.255649754	0.165441909	0.095634443	0.06695505	0.00647777	7.55E-05	0.99946547	0.972078348	Bacteria.Firmicutes.Erysipelotrichia.Erysipelotrichales.Erysipelotrichaceae..Clostridium..innocuum.group	ABO
341269	ENSG00000175164	rs975381715	8.80E-05	5.10E-05	0.188645672	0.30698072	1.334055839	-0.972737686	0.179613928	-0.096601295	0.319234641	0.22440509	0.135218316	0.093828876	0.004548657	0.00081268	0.968970412	0.998920199	Bacteria.Firmicutes.Clostridia.Clostridiales.Lachnospiraceae..Eubacterium..ventriosum.group	ABO
341270	ENSG00000175164	rs975381715	0.616727267	0.393801761	4.48E-06	0.000481339	0.11922999	-0.178704484	-0.395618459	0.261162873	0.237097411	0.208193573	0.07911127	0.071095161	0.456240562	0.312605866	0.013361678	0.28196109	Bacteria.Firmicutes.Erysipelotrichia.Erysipelotrichales.Erysipelotrichaceae.Holdemanella	ABO
341271	ENSG00000175164	rs975381715	0.000105028	1.04E-05	0.474654634	0.461149015	1.137419628	-0.885113147	0.071385413	-0.051964111	0.275558975	0.185417604	0.099278812	0.070099862	0.0020498	8.22E-05	0.974318327	0.997803387	Bacteria.Actinobacteria.Actinobacteria.Micrococcales	ABO
341272	ENSG00000175164	rs975381715	0.000409089	0.000601964	0.054008196	0.074425078	0.781316852	-0.604728523	-0.195479107	0.136772777	0.20984272	0.16778566	0.099643887	0.075452225	0.004233298	0.001275712	0.665426552	0.961152204	Bacteria.Bacteroidetes.Bacteroidia.Bacteroidales.Porphyromonadaceae.Odoribacter	ABO
341273	ENSG00000175164	rs975381715	7.04E-07	1.78E-08	0.000233744	0.005075281	0.925315225	-0.736828029	0.246162185	-0.139301233	0.168714046	0.114924316	0.063241028	0.048048513	1.08E-05	1.32E-07	0.084830984	0.453308849	Bacteria.Firmicutes.Negativicutes.Selenomonadales.Veillonellaceae.Veillonella	ABO
341274	ENSG00000175164	rs975381715	0.034151551	0.021479249	0.927716187	0.839946147	1.024049463	-0.731097654	-0.011079502	-0.016178873	0.473393956	0.31038036	0.121664887	0.079793094	0.238995147	0.091581103	0.909948314	0.91384969	Bacteria.Firmicutes.Clostridia.Clostridiales.Lachnospiraceae..Eubacterium..rectale.group	ABO
341275	ENSG00000175164	rs975381715	4.48E-07	8.87E-09	0.131093928	0.054668677	1.015069129	-0.805591304	-0.168515679	0.156809731	0.181238416	0.122374013	0.110227715	0.080157995	5.44E-06	5.48E-08	0.875531037	0.956901174	Bacteria.Firmicutes.Clostridia.Clostridiales.Ruminococcaceae.Ruminiclostridium.5	ABO
341276	ENSG00000175164	rs975381715	0.007426747	0.004531498	0.276152978	0.329895132	1.588380242	-1.140973779	-0.130852194	0.077730565	0.575011935	0.388199574	0.119162917	0.079189847	0.345448047	0.131497384	0.956359196	0.930754062	Bacteria.Firmicutes.Clostridia.Clostridiales.Ruminococcaceae	ABO
341277	ENSG00000175164	rs975381715	2.30E-06	8.96E-08	0.013700834	0.022446317	0.926434347	-0.735514456	-0.159614458	0.099725858	0.178971833	0.122412574	0.063019038	0.042660429	3.48E-05	5.51E-07	0.381308245	0.575768026	Bacteria.Proteobacteria.Betaproteobacteria.Burkholderiales.Alcaligenaceae.Sutterella	ABO
341278	ENSG00000175164	rs975381715	0.000371303	0.000373907	0.733536975	0.592485143	0.922923017	-0.704019398	-0.027891126	0.034527074	0.245921513	0.187699009	0.081584668	0.064193823	0.0033724	0.001070372	0.998735039	0.999709092	Bacteria.Bacteroidetes.Bacteroidia.Bacteroidales.Prevotellaceae.Prevotella.9	ABO
341279	ENSG00000175164	rs975381715	0.000365509	2.32E-05	0.165009552	0.193244403	0.821392375	-0.679062647	0.111412322	-0.064610931	0.218588859	0.149069903	0.079353984	0.049154333	0.003675606	0.000122901	0.998302481	0.99762474	Bacteria.Proteobacteria.Gammaproteobacteria.Enterobacteriales.Enterobacteriaceae.Escherichia.Shigella	ABO
341280	ENSG00000175164	rs975381715	2.80E-05	1.49E-06	0.001504555	0.003508891	0.811635591	-0.656017543	-0.23880824	0.150589963	0.180271172	0.12402072	0.072100217	0.049730406	0.000228932	5.96E-06	0.245054202	0.662654086	Bacteria.Firmicutes.Negativicutes.Selenomonadales.Acidaminococcaceae	ABO
341281	ENSG00000175164	rs975381715	0.000383185	0.000180353	0.18280011	0.261511474	1.447808347	-1.038644216	-0.120135611	0.066630368	0.386771282	0.261657669	0.089231539	0.058833462	0.036265164	0.006314626	0.999785669	0.999420701	Bacteria.Firmicutes.Clostridia.Clostridiales.Ruminococcaceae.Faecalibacterium	ABO
341282	ENSG00000175164	rs975381715	5.71E-05	1.94E-05	0.6352566	0.868795775	1.057208902	-0.769225201	0.048159763	0.011474256	0.245726714	0.167072297	0.101059211	0.069191871	0.000888237	9.73E-05	0.893412685	0.935449574	Bacteria.Firmicutes.Clostridia.Clostridiales.Ruminococcaceae.Ruminococcus.2	ABO
341283	ENSG00000175164	rs975381715	0.268245711	0.224073249	0.747650403	0.798765641	1.385058426	-0.986236837	-0.066730503	0.034066081	1.240507798	0.803588979	0.206540042	0.133083191	0.987348183	0.623245874	0.996576058	0.870555608	Bacteria.Firmicutes.Clostridia.Clostridiales	ABO
341284	ENSG00000175164	rs975381715	0.006400721	0.000291758	0.623632513	0.487557924	1.165635448	-0.911250044	0.087930031	-0.070873895	0.413892848	0.238176535	0.178348621	0.101521859	0.037281767	0.001951341	0.998201428	0.99782309	Bacteria.Firmicutes.Bacilli.Bacillales.Staphylococcaceae.Staphylococcus	ABO
341285	ENSG00000175164	rs975381715	0.000903752	0.000125583	0.622126271	0.398016403	1.128883493	-0.946533557	0.056575365	-0.07180413	0.324729858	0.232236706	0.114254939	0.084406757	0.016940377	0.001505705	0.984987993	0.971423926	Bacteria.Proteobacteria.Deltaproteobacteria.Desulfovibrionales.Desulfovibrionaceae.Desulfovibrio	ABO
341286	ENSG00000175164	rs975381715	0.001447999	0.000108036	0.105645527	0.141308365	0.761924168	-0.648151888	0.131693951	-0.073390164	0.229172359	0.157337677	0.080273542	0.049295513	0.01240121	0.000510424	0.932672331	0.965530807	Bacteria.Proteobacteria.Gammaproteobacteria.Enterobacteriales.Enterobacteriaceae	ABO
341287	ENSG00000175164	rs975381715	2.04E-05	4.89E-07	0.723208533	0.54470876	1.030253476	-0.827156653	0.027703744	-0.033552931	0.224451011	0.148289426	0.077887755	0.055107996	0.000370261	5.05E-06	0.99830237	0.997282036	Bacteria.Firmicutes.Clostridia.Clostridiales.Clostridiaceae.1.Clostridium.sensu.stricto.1	ABO
341288	ENSG00000175164	rs975381715	4.97E-05	8.35E-05	0.426886091	0.095943304	0.889446939	-0.623415522	-0.071550001	0.107146725	0.204863624	0.148651397	0.08949683	0.063438817	0.000897228	0.000307917	0.916273561	0.906546295	Bacteria.Firmicutes.Clostridia.Clostridiales.Ruminococcaceae.Ruminococcaceae.UCG.003	ABO
341289	ENSG00000175164	rs975381715	5.90E-07	2.32E-08	0.127324153	0.264192235	1.012585869	-0.791205717	-0.151415249	0.074843981	0.183104977	0.124694379	0.098054852	0.066461729	8.90E-06	1.50E-07	0.997048205	0.999513539	Bacteria.Firmicutes.Clostridia.Clostridiales.Lachnospiraceae.Dorea	ABO
341290	ENSG00000175164	rs975381715	1.03E-06	2.37E-08	0.214294011	0.302812996	1.097659131	-0.834347086	0.09219418	-0.049962796	0.203812672	0.131594719	0.07352472	0.048109129	1.52E-05	1.35E-07	0.693968252	0.873225638	Bacteria.Fusobacteria.Fusobacteriia.Fusobacteriales	ABO
341291	ENSG00000175164	rs975381715	8.44E-06	1.05E-05	0.428057711	0.856490952	1.089872069	-0.792510673	0.101894852	-0.018069489	0.225606738	0.166067235	0.127778148	0.099528041	0.000248935	8.38E-05	0.829834702	0.994506574	Bacteria.Firmicutes.Clostridia.Clostridiales.Family.XIII	ABO
341292	ENSG00000175164	rs975381715	1.20E-06	3.31E-08	0.141607385	0.201313702	0.978225118	-0.781301809	-0.146475194	0.07754557	0.182940278	0.124869374	0.098461241	0.060080627	2.21E-05	2.38E-07	0.587379766	0.853578243	Bacteria.Firmicutes.Clostridia.Clostridiales.Lachnospiraceae.Lachnospira	ABO
341293	ENSG00000175164	rs975381715	7.24E-08	2.19E-09	0.011637522	0.02509614	1.112316775	-0.84306921	-0.22920195	0.130753587	0.183492191	0.121720796	0.088316655	0.057045014	1.49E-06	1.72E-08	0.972085394	0.928492986	Bacteria.Proteobacteria.Deltaproteobacteria.Desulfovibrionales.Desulfovibrionaceae	ABO
341294	ENSG00000175164	rs975381715	1.74E-08	9.09E-10	0.004139535	0.006460877	1.269649189	-0.965104671	-0.219467906	0.140954904	0.197887551	0.135148332	0.073874876	0.050110183	1.01E-06	2.46E-08	0.873102337	0.591124581	Bacteria.Proteobacteria.Betaproteobacteria.Burkholderiales.Alcaligenaceae	ABO
341295	ENSG00000175164	rs975381715	0.002087713	0.000540236	0.460521989	0.705415638	0.85849885	-0.737575432	-0.093381647	0.034301423	0.267938988	0.202754867	0.125795542	0.09034739	0.023497549	0.002538323	0.998768023	0.998841844	Bacteria.Firmicutes.Clostridia.Clostridiales.Ruminococcaceae.Ruminococcaceae.NK4A214.group	ABO
341296	ENSG00000175164	rs975381715	8.68E-07	6.08E-08	0.090371101	0.047476329	1.229132331	-1.002232417	0.16736905	-0.142903381	0.226331342	0.164152464	0.097385619	0.07075425	6.14E-05	1.99E-06	0.963485106	0.971945944	Bacteria.Firmicutes.Bacilli.Lactobacillales.Carnobacteriaceae.Granulicatella	ABO
341297	ENSG00000175164	rs975381715	3.60E-05	6.77E-07	0.502270825	0.630960905	0.92457195	-0.755583648	0.077337079	-0.033455482	0.208588907	0.137513769	0.114637248	0.069320223	0.000441924	4.82E-06	0.997851323	0.977487446	Bacteria.Firmicutes.Clostridia.Clostridiales.Lachnospiraceae.Fusicatenibacter	ABO
341298	ENSG00000175164	rs975381715	0.01367049	0.001266918	0.58095774	0.380300013	1.228840055	-0.995917127	0.086716478	-0.08777675	0.485007427	0.295693538	0.156323311	0.099377776	0.127612808	0.011777557	0.998986731	0.998377846	Bacteria.Firmicutes.Clostridia.Clostridiales.Family.XI.Anaerococcus	ABO
341299	ENSG00000175164	rs975381715	0.007177786	0.002460591	0.393723246	0.250705489	0.804249032	-0.611350962	-0.088412123	0.084431309	0.289843595	0.194139046	0.102984342	0.072859762	0.05094363	0.009589786	0.73453502	0.824460769	Bacteria.Firmicutes.Erysipelotrichia.Erysipelotrichales.Erysipelotrichaceae.Faecalitalea	ABO
341300	ENSG00000175164	rs975381715	8.78E-07	6.11E-08	0.093579542	0.047669367	1.227977075	-1.002013575	0.167107577	-0.142888564	0.22624111	0.16415095	0.098219108	0.070810289	6.48E-05	1.92E-06	0.988161388	0.950695192	Bacteria.Firmicutes.Bacilli.Lactobacillales.Carnobacteriaceae	ABO
341301	ENSG00000175164	rs975381715	6.30E-05	1.12E-05	0.976972985	0.953810992	0.991427947	-0.774656618	-0.002773586	-0.003772283	0.231947782	0.162966528	0.095727628	0.064880224	0.000922139	6.21E-05	0.99786128	0.999462671	Bacteria.Firmicutes.Clostridia.Clostridiales.Lachnospiraceae.Anaerostipes	ABO
341302	ENSG00000175164	rs975381715	0.001463517	5.93E-05	0.002931594	0.0109232	0.6712149	-0.588514072	-0.204852106	0.126667577	0.202100078	0.137135281	0.066301092	0.048361112	0.007892729	0.000256336	0.538656845	0.501639585	Bacteria.Firmicutes.Clostridia.Clostridiales.Lachnospiraceae.Tyzzerella	ABO
341303	ENSG00000175164	rs975381715	6.35E-06	1.19E-07	0.281133126	0.296858696	0.937226898	-0.753326365	0.107741822	-0.064819433	0.190980646	0.126891354	0.099148114	0.061644075	8.20E-05	6.22E-07	0.820296975	0.968856518	Bacteria.Firmicutes.Clostridia.Clostridiales.Lachnospiraceae..Eubacterium..hallii.group	ABO
341304	ENSG00000175164	rs975381715	0.000505446	0.00014045	0.412540354	0.326099916	0.86547891	-0.672758614	-0.084007269	0.069917907	0.236575982	0.166399333	0.101870109	0.070669766	0.007118362	0.000931998	0.861493057	0.875235969	Bacteria.Firmicutes.Clostridia.Clostridiales.Lachnospiraceae..Eubacterium..xylanophilum.group	ABO
341305	ENSG00000175164	rs975381715	2.64E-05	7.51E-06	0.58422613	0.668945729	0.939387374	-0.753347066	-0.05078375	0.028097637	0.207852048	0.154930552	0.09234645	0.065416762	0.000634906	5.66E-05	0.978005773	0.984760276	Bacteria.Firmicutes.Clostridia.Clostridiales.Ruminococcaceae.Ruminococcus.1	ABO
341306	ENSG00000175164	rs975381715	2.98E-07	2.90E-09	0.020519964	0.006347839	1.261445761	-0.931020989	-0.199162713	0.150599796	0.221122087	0.135766562	0.083897218	0.053418129	6.76E-06	3.25E-08	0.997528932	0.957821383	Bacteria.Bacteroidetes.Bacteroidia.Bacteroidales.Rikenellaceae.Alistipes	ABO
341307	ENSG00000175164	rs975381715	0.115197876	0.082876529	0.44187267	0.327291551	0.687392885	-0.519329808	0.108810864	-0.096826717	0.430614584	0.294912158	0.140637618	0.098111089	0.547119042	0.223638847	0.99967607	0.999141757	Bacteria.Firmicutes.Negativicutes.Selenomonadales	ABO
341308	ENSG00000175164	rs975381715	0.000977728	0.001550253	0.745607106	0.409759554	0.920921522	-0.651909684	-0.042981354	0.084167116	0.266831202	0.197405715	0.131925958	0.10145593	0.012384365	0.005864314	0.945838983	0.978883571	Bacteria.Firmicutes.Clostridia.Clostridiales.Family.XIII.Family.XIII.AD3011.group	ABO
341309	ENSG00000175164	rs975381715	1.08E-06	2.46E-08	0.219677217	0.305882207	1.096644056	-0.833735028	0.091188361	-0.04967844	0.20405934	0.131683539	0.073589235	0.048142353	1.57E-05	1.44E-07	0.688454382	0.8806471	Bacteria.Fusobacteria.Fusobacteriia.Fusobacteriales.Fusobacteriaceae.Fusobacterium	ABO
341310	ENSG00000175164	rs975381715	1.61E-06	4.10E-08	0.631465162	0.676732816	0.986925807	-0.784422728	0.040391618	-0.023079554	0.187258152	0.126439533	0.083815946	0.05511071	1.86E-05	2.19E-07	0.94253553	0.990835033	Bacteria.Bacteroidetes.Bacteroidia.Bacteroidales.Porphyromonadaceae.Parabacteroides	ABO
341311	ENSG00000175164	rs975381715	1.66E-05	7.12E-06	0.119062252	0.015719039	0.864216777	-0.636425412	0.171321002	-0.186565587	0.185997058	0.130501607	0.108483216	0.075244173	0.000187729	2.31E-05	0.46323051	0.921307549	Bacteria.Firmicutes.Bacilli.Lactobacillales.Streptococcaceae.Streptococcus	ABO
341312	ENSG00000175164	rs975381715	0.344676467	0.180990878	0.55310145	0.520870015	0.618070129	-0.538007749	0.071063661	-0.04667094	0.649376945	0.397935208	0.11920049	0.072307033	0.807923111	0.431253596	0.99911693	0.98634337	Bacteria.Bacteroidetes.Bacteroidia.Bacteroidales.Bacteroidaceae.Bacteroides	ABO
341313	ENSG00000175164	rs975381715	0.000101688	1.79E-06	0.346494784	0.292124506	1.190267048	-0.906674595	0.089360077	-0.06166032	0.287709675	0.17295567	0.094243397	0.058062775	0.001866286	2.54E-05	0.999614985	0.99936283	Bacteria.Firmicutes.Clostridia.Clostridiales.Lachnospiraceae.Tyzzerella.4	ABO
341314	ENSG00000175164	rs975381715	2.13E-05	1.41E-05	0.130921388	0.022721116	0.861089454	-0.62900793	0.167581727	-0.178753968	0.188085078	0.13405945	0.109566869	0.076628765	0.00023084	3.73E-05	0.506183191	0.955303348	Bacteria.Firmicutes.Bacilli.Lactobacillales.Streptococcaceae	ABO
341315	ENSG00000175164	rs975381715	5.70E-06	7.05E-07	0.792102888	0.448315153	0.969987371	-0.740110152	-0.021565514	0.045091871	0.196492864	0.134947996	0.081486541	0.059115537	9.21E-05	2.72E-06	0.999417824	0.997023453	Bacteria.Firmicutes.Clostridia.Clostridiales.Christensenellaceae.Christensenellaceae.R.7.group	ABO
341316	ENSG00000175164	rs975381715	8.34E-05	1.00E-06	0.098401236	0.042958234	1.473520173	-1.117016535	0.200491623	-0.14970261	0.351330002	0.207095387	0.119600257	0.072532294	0.004847679	5.30E-05	0.999437234	0.98110946	Bacteria.Proteobacteria.Betaproteobacteria.Neisseriales.Neisseriaceae	ABO
341317	ENSG00000175164	rs975381715	5.07E-07	1.00E-08	0.053699546	0.107867562	1.250204369	-0.915947809	-0.156114749	0.083730062	0.224492605	0.139790877	0.079472942	0.051368473	1.38E-05	1.13E-07	0.732643178	0.780026907	Bacteria.Firmicutes.Clostridia.Clostridiales.Lachnospiraceae.Roseburia	ABO
341318	ENSG00000175164	rs975381715	1.72E-05	7.14E-07	0.918709233	0.653239512	0.980815641	-0.762651467	-0.007750888	0.022698374	0.211496531	0.139148131	0.075654475	0.050293471	0.000160595	3.61E-06	0.998409995	0.996467843	Bacteria.Verrucomicrobia	ABO
341319	ENSG00000175164	rs975381715	0.000103588	0.000221305	0.084733764	0.007882608	0.800216935	-0.552958337	0.183942276	-0.208384979	0.193678325	0.141466566	0.105098739	0.076037669	0.001008594	0.000431919	0.399787066	0.910444892	Bacteria.Firmicutes.Bacilli.Lactobacillales	ABO
341320	ENSG00000175164	rs975381715	0.020765696	0.020972078	0.444929207	0.657455631	1.419367175	-0.92969926	-0.113739487	0.040963933	0.599115578	0.393086903	0.148001219	0.091961744	0.329738931	0.275474219	0.893764336	0.99665811	Bacteria.Proteobacteria	ABO
341321	ENSG00000175164	rs975381715	3.89E-08	6.28E-09	0.004711245	0.010745023	1.422773209	-1.048434917	-0.256141862	0.15493553	0.228846973	0.157233893	0.087556009	0.059013958	5.09E-06	2.02E-07	0.713608069	0.721967509	Bacteria.Proteobacteria.Betaproteobacteria	ABO
341322	ENSG00000175164	rs975381715	1.67E-07	1.92E-09	0.008626323	0.004000403	1.459119754	-1.06557224	0.39631419	-0.263765734	0.249356987	0.153146103	0.146384205	0.088431345	4.89E-06	3.00E-08	0.998173674	0.860178894	Bacteria.Firmicutes.Bacilli.Bacillales	ABO
341323	ENSG00000175164	rs975381715	1.47E-05	1.26E-07	0.234247844	0.761912591	0.902011704	-0.759145257	0.101072258	-0.018460174	0.192734317	0.128167013	0.084193893	0.060679076	0.000164079	8.60E-07	0.882952099	0.915849603	Bacteria.Firmicutes.Clostridia.Clostridiales.Lachnospiraceaencultured	ABO
341324	ENSG00000175164	rs975381715	0.119367302	0.147505771	0.647727638	0.834819836	1.372327726	-0.912715216	-0.074106454	0.024222395	0.869711466	0.622759356	0.161444761	0.115702842	0.713574413	0.452407598	0.876277026	0.867589969	Bacteria.Firmicutes.Clostridia.Clostridiales.Lachnospiraceae	ABO
341325	ENSG00000175164	rs975381715	4.84E-08	2.97E-09	0.007189242	0.058776369	1.117468716	-0.838400018	0.208426823	-0.108123941	0.181330024	0.122360049	0.075130732	0.056222145	1.43E-06	3.38E-08	0.713126428	0.956405468	Bacteria.Firmicutes.Clostridia.Clostridiales.Peptostreptococcaceae.Intestinibacter	ABO
341326	ENSG00000175164	rs975381715	5.22E-06	7.44E-06	0.505045976	0.878359745	1.051483021	-0.780171839	0.049934274	-0.008806791	0.212000056	0.160371041	0.074502552	0.057319688	0.000178503	6.86E-05	0.896240559	0.93340069	Bacteria.Firmicutes.Clostridia.Clostridiales.Lachnospiraceae.Lachnospiraceae.UCG.010	ABO
341327	ENSG00000175164	rs975381715	3.31E-06	7.69E-08	0.48960158	0.817032666	0.957143223	-0.762486592	0.062369344	-0.01444657	0.188377984	0.126099585	0.089762179	0.062192337	3.50E-05	4.30E-07	0.976501163	0.953539681	Bacteria.Firmicutes.Clostridia.Clostridiales.Lachnospiraceae.Coprococcus.1	ABO
341328	ENSG00000175164	rs975381715	0.001054682	6.89E-05	0.025000839	0.054457834	0.728254339	-0.626783634	-0.233467388	0.132741494	0.212498471	0.147521319	0.101787469	0.067793953	0.007400373	0.000265721	0.734081587	0.947317731	Bacteria.Firmicutes.Clostridia.Clostridiales.Ruminococcaceae..Eubacterium..coprostanoligenes.group	ABO
341329	ENSG00000175164	rs975381715	0.001026541	5.61E-05	0.854124527	0.993573288	0.951756725	-0.78301998	-0.025617953	-0.000721921	0.277014762	0.18179132	0.13879057	0.089287618	0.014669979	0.000472388	0.999274386	0.999563655	Bacteria.Firmicutes.Clostridia.Clostridiales.Ruminococcaceae.Ruminococcaceae.UCG.013	ABO
341330	ENSG00000175164	rs975381715	1.81E-08	1.43E-09	0.0028254	0.004572851	1.417658103	-1.058600402	-0.262762166	0.168285168	0.221256929	0.150560731	0.084699801	0.057318788	1.98E-06	5.83E-08	0.666278646	0.511759786	Bacteria.Proteobacteria.Betaproteobacteria.Burkholderiales	ABO
341331	ENSG00000175164	rs975381715	2.58E-07	6.88E-09	0.035529562	0.025495443	1.03196282	-0.804440596	0.16170796	-0.1196027	0.179733342	0.1210459	0.075342586	0.052328306	3.94E-06	4.58E-08	0.576226973	0.706586183	Bacteria.Proteobacteria.Gammaproteobacteria.Pasteurellales.Pasteurellaceae.Haemophilus	ABO
341332	ENSG00000175164	rs975381715	4.41E-08	1.38E-09	0.006546206	0.016749853	1.133958739	-0.852340862	-0.249067811	0.139422426	0.183327331	0.121090515	0.088694228	0.05680113	1.06E-06	1.21E-08	0.856133062	0.910394576	Bacteria.Proteobacteria.Deltaproteobacteria	ABO
341333	ENSG00000175164	rs975381715	0.001016152	0.000182357	0.538826925	0.543086861	0.881773812	-0.704070229	-0.061945215	0.04530942	0.256403037	0.177517099	0.100265885	0.074117204	0.01195224	0.001497152	0.966546108	0.944413997	Bacteria.Firmicutes.Clostridia.Clostridiales.Ruminococcaceae.Ruminiclostridium.6	ABO
341334	ENSG00000175164	rs975381715	0.260598502	0.268278177	0.658582695	0.802958614	1.609356473	-1.007517364	-0.102521435	0.036576132	1.418289565	0.902430325	0.230967602	0.14599717	0.999415694	0.779567268	0.990344402	0.975969954	Bacteria.Firmicutes	ABO
341335	ENSG00000175164	rs975381715	8.40E-05	1.22E-05	0.900334075	0.732085509	0.969500553	-0.747486618	0.01270731	-0.022909884	0.231274024	0.15800234	0.101074574	0.066636185	0.001255769	6.92E-05	0.993501001	0.952964771	Bacteria.Firmicutes.Erysipelotrichia.Erysipelotrichales	ABO
341336	ENSG00000175164	rs975381715	0.000125931	2.38E-05	0.760021893	0.842659416	1.044831415	-0.807270229	0.03074045	-0.014416963	0.256405255	0.177504889	0.100223077	0.072346665	0.002750811	0.000205843	0.999814869	0.944528488	Bacteria.Actinobacteria.Actinobacteria.Corynebacteriales.Corynebacteriaceae	ABO
341337	ENSG00000175164	rs975381715	1.04E-06	4.15E-08	0.18152729	0.225214272	1.123650724	-0.855863047	0.109421389	-0.063867002	0.208743772	0.138025423	0.081033972	0.052168745	3.29E-05	5.81E-07	0.925613467	0.997412515	Bacteria.Proteobacteria.Gammaproteobacteria.Enterobacteriales.Enterobacteriaceae.Citrobacter	ABO
341338	ENSG00000175164	rs975381715	0.000295963	2.22E-05	0.000744401	0.001608509	0.714143332	-0.590920862	-0.253337066	0.163706185	0.186868755	0.12940195	0.07161055	0.049754236	0.00169783	6.10E-05	0.148565253	0.590322748	Bacteria.Firmicutes.Negativicutes.Selenomonadales.Acidaminococcaceae.Phascolarctobacterium	ABO
341339	ENSG00000175164	rs975381715	2.74E-05	2.85E-07	0.958993722	0.919534583	0.976501076	-0.78004564	0.004960038	0.006353941	0.216594859	0.136455666	0.096102349	0.062657628	0.000291544	2.08E-06	0.918224165	0.996759562	Bacteria.Bacteroidetes.Bacteroidia.Bacteroidales.Porphyromonadaceae	ABO
341340	ENSG00000175164	rs975381715	8.93E-07	6.33E-08	0.085872209	0.120510722	1.223667854	-0.92500933	0.257104584	-0.157614292	0.225633236	0.151750132	0.147449884	0.100202542	4.12E-05	1.25E-06	0.701440801	0.994989321	Bacteria.Actinobacteria.Coriobacteriia.Coriobacteriales	ABO
341341	ENSG00000175164	rs975381715	3.56E-06	3.19E-07	0.900258758	0.979751311	0.991522871	-0.777598038	0.010934252	0.001576519	0.195881204	0.136727217	0.086905549	0.061879927	3.72E-05	1.71E-06	0.99994518	0.999865593	Bacteria.Bacteroidetes.Bacteroidia.Bacteroidales.Prevotellaceae	ABO
341342	ENSG00000175166	rs2272475	0.300402406	0.256427868	0.665835098	0.816373244	0.225810298	-0.211689899	0.037226347	-0.018645548	0.216342186	0.1849148	0.085810898	0.079975313	0.283937028	0.112695352	0.987941569	0.997803387	Bacteria.Actinobacteria.Actinobacteria.Micrococcales	PSMD2
341343	ENSG00000175166	rs2272475	0.498764438	0.864292696	0.085060737	0.405593525	-0.147642174	-0.033056112	-0.194121739	0.090468186	0.217060795	0.192657093	0.111034063	0.108081714	0.421651325	0.328965282	0.732882777	0.978883571	Bacteria.Firmicutes.Clostridia.Clostridiales.Family.XIII.Family.XIII.AD3011.group	PSMD2
341344	ENSG00000175166	rs2272475	0.487534157	0.197392618	0.311261136	0.82011603	0.102028055	-0.202426963	0.076361603	0.01959621	0.146139987	0.155456445	0.074834424	0.085833962	0.289596339	0.074965662	0.618836602	0.955521635	Bacteria.Actinobacteria.Actinobacteria	PSMD2
341345	ENSG00000175166	rs2272475	0.625726825	0.401742489	0.755099634	0.943701996	0.102952091	-0.184652789	-0.023311322	-0.005714971	0.210086824	0.218794267	0.074424256	0.08062078	0.467136705	0.238287097	0.999586829	0.996426659	Bacteria.Firmicutes.Negativicutes.Selenomonadales.Veillonellaceae.Megasphaera	PSMD2
341346	ENSG00000175166	rs2272475	0.197909513	0.18810958	0.174477118	0.681531893	0.177073608	-0.184337487	0.072952265	0.023315197	0.136144885	0.138603842	0.0531432	0.056563439	0.114121456	0.059855926	0.941114973	0.991974206	Bacteria.Proteobacteria.Betaproteobacteria.Burkholderiales.Alcaligenaceae.Parasutterella	PSMD2
341347	ENSG00000175166	rs2272475	0.929874771	0.797631004	0.364381744	0.49048552	0.017960608	-0.05742705	-0.093973546	0.076536896	0.203314674	0.22305941	0.102888594	0.110377569	0.497473032	0.258132085	0.999550585	0.961798062	Bacteria.Firmicutes.Clostridia.Clostridiales.Lachnospiraceae.Lachnospiraceae.ND3007.group	PSMD2
341348	ENSG00000175166	rs2272475	0.05654193	0.12083174	0.072089226	0.244332527	0.319671598	-0.270502419	-0.127015609	0.08368313	0.164702033	0.172122103	0.069488288	0.071237395	0.099225903	0.063470705	0.834574671	0.969189617	Bacteria.Firmicutes.Clostridia.Clostridiales.Ruminococcaceae.Subdoligranulum	PSMD2
341349	ENSG00000175166	rs2272475	0.259807978	0.272368553	0.28406033	0.223674074	0.158166451	-0.159744868	-0.085302125	0.098873565	0.139155289	0.144321387	0.07898134	0.080492315	0.143464784	0.057897627	0.984441985	0.929435216	Bacteria.Firmicutes.Clostridia.Clostridiales.Ruminococcaceae.Flavonifractor	PSMD2
341350	ENSG00000175166	rs2272475	0.865021756	0.966394139	0.490956145	0.299742752	0.037518241	0.009638525	-0.068309535	0.118933602	0.219856071	0.227907803	0.098619854	0.113790085	0.452240297	0.389478525	0.963485106	0.971945944	Bacteria.Firmicutes.Bacilli.Lactobacillales.Carnobacteriaceae.Granulicatella	PSMD2
341351	ENSG00000175166	rs2272475	0.290017519	0.226766645	0.35686949	0.618793585	0.149432063	-0.17550756	0.051276389	-0.03192449	0.140095123	0.143846219	0.055264037	0.063859099	0.135505387	0.053052272	0.78197953	0.913636806	Bacteria.Proteobacteria.Gammaproteobacteria.Pasteurellales.Pasteurellaceae	PSMD2
341352	ENSG00000175166	rs2272475	0.946633988	0.882572185	0.21966953	0.395022003	-0.012970402	-0.032471454	-0.112524751	0.095646061	0.193042147	0.218984187	0.090806223	0.111718724	0.570460342	0.324671463	0.999274386	0.998480911	Bacteria.Firmicutes.Clostridia.Clostridiales.Ruminococcaceae.Ruminococcaceae.UCG.013	PSMD2
341353	ENSG00000175166	rs2272475	0.366134786	0.262823352	0.432209048	0.454440602	0.131413191	-0.162353217	-0.045200211	0.050687706	0.14441036	0.143753578	0.057196979	0.067361267	0.180793408	0.072798703	0.680120788	0.957040409	Bacteria.Firmicutes.Negativicutes.Selenomonadales.Acidaminococcaceae	PSMD2
341354	ENSG00000175166	rs2272475	0.869384609	0.973698981	0.48895127	0.307225823	0.036297489	0.007557317	-0.068666755	0.117876303	0.219876488	0.228354547	0.09867706	0.114551792	0.460929611	0.368574856	0.988161388	0.950695192	Bacteria.Firmicutes.Bacilli.Lactobacillales.Carnobacteriaceae	PSMD2
341355	ENSG00000175166	rs2272475	0.474182128	0.532025986	0.885062475	0.892266584	0.192550663	-0.15097624	-0.010723834	-0.010281763	0.267501323	0.240322782	0.07389896	0.075623327	0.662766673	0.469473744	0.906674344	0.923461199	Bacteria.Firmicutes.Clostridia.Clostridiales.Lachnospiraceae..Eubacterium..rectale.group	PSMD2
341356	ENSG00000175166	rs2272475	0.164277566	0.271307679	0.315620753	0.918968906	0.21244348	-0.176645846	-0.064720915	0.007394796	0.151047943	0.159234523	0.064005025	0.072410877	0.128667336	0.081612593	0.997466038	0.996556542	Bacteria.Bacteroidetes.Bacteroidia.Bacteroidales.Rikenellaceae	PSMD2
341357	ENSG00000175166	rs2272475	0.877168698	0.524716753	0.327802237	0.911999842	-0.036078912	-0.142662914	-0.085610758	0.009827873	0.232527081	0.223088053	0.086838655	0.088586506	0.664258357	0.3071072	0.996483139	0.894831116	Bacteria.Bacteroidetes.Bacteroidia.Bacteroidales.Porphyromonadaceae.Butyricimonas	PSMD2
341358	ENSG00000175166	rs2272475	0.377324351	0.937378744	0.067949896	0.486848503	-0.214878959	-0.020661478	-0.210782275	0.086481513	0.241755766	0.261985873	0.113581237	0.123676284	0.468658905	0.457032334	0.79911358	0.981962125	Bacteria.Firmicutes.Clostridia.Clostridiales.Ruminococcaceae.Anaerotruncus	PSMD2
341359	ENSG00000175166	rs2272475	0.303238804	0.19754711	0.255420457	0.816478874	0.14430558	-0.198402162	-0.057074992	0.015380604	0.139075123	0.152418746	0.049749424	0.066009849	0.175208692	0.055872482	0.626983535	0.878197235	Bacteria.Proteobacteria.Betaproteobacteria.Burkholderiales.Alcaligenaceae.Sutterella	PSMD2
341360	ENSG00000175166	rs2272475	0.668768145	0.67914396	0.353261521	0.193423781	0.070487891	-0.067815136	-0.07320177	0.104371521	0.164015838	0.163224252	0.078301265	0.079435568	0.332401894	0.143884156	0.917282398	0.875494966	Bacteria.Firmicutes.Clostridia.Clostridiales.Lachnospiraceae..Eubacterium..eligens.group	PSMD2
341361	ENSG00000175166	rs2272475	0.260380256	0.077813411	0.54293217	0.202367957	0.21192164	-0.339775414	0.050477177	-0.110337146	0.186675449	0.189670038	0.082538877	0.085689398	0.335388003	0.074661527	0.997152221	0.990360691	Bacteria.Firmicutes.Clostridia.Clostridiales.Family.XI	PSMD2
341362	ENSG00000175166	rs2272475	0.336479225	0.220162178	0.811417756	0.608783019	0.184417917	-0.233344345	0.016136622	-0.035780586	0.190475041	0.188509857	0.067360858	0.069575881	0.241412114	0.101937687	0.998735039	0.999709092	Bacteria.Bacteroidetes.Bacteroidia.Bacteroidales.Prevotellaceae.Prevotella.9	PSMD2
341363	ENSG00000175166	rs2272475	0.787901491	0.221600241	0.682132338	0.462575858	0.069515226	-0.298515586	-0.045133727	-0.076390809	0.257337862	0.241920127	0.109715031	0.103381814	0.640381898	0.169386983	0.998723033	0.998920199	Bacteria.Firmicutes.Clostridia.Clostridiales.Lachnospiraceae..Eubacterium..ventriosum.group	PSMD2
341364	ENSG00000175166	rs2272475	0.584674947	0.547866151	0.747056487	0.831570367	0.108197544	-0.139371933	-0.034330315	0.025998216	0.196984824	0.230720455	0.105998525	0.121753309	0.435748603	0.245978348	0.998330087	0.999834196	Bacteria.Actinobacteria.Coriobacteriia.Coriobacteriales.Coriobacteriaceae.Collinsella	PSMD2
341365	ENSG00000175166	rs2272475	0.570534619	0.769730596	0.2516623	0.732132361	-0.175955677	-0.085243062	0.129119193	-0.037766886	0.308631255	0.29000731	0.111650467	0.109869585	0.789899053	0.589125707	0.99967607	0.999141757	Bacteria.Firmicutes.Negativicutes.Selenomonadales	PSMD2
341366	ENSG00000175166	rs2272475	0.969573594	0.709673971	0.203787739	0.211441622	-0.007263224	-0.061373412	-0.113093979	0.105563297	0.189699492	0.164142014	0.088110293	0.083657121	0.446517889	0.209147481	0.896813915	0.851845865	Bacteria.Firmicutes.Clostridia.Clostridiales.Ruminococcaceae.Ruminococcaceae.UCG.005	PSMD2
341367	ENSG00000175166	rs2272475	0.407749741	0.312059038	0.827123795	0.842466576	0.135766032	-0.159075863	-0.019564607	0.022399612	0.162949726	0.15615375	0.089229961	0.112265438	0.2554006	0.106587316	0.843751644	0.863058673	Bacteria.Firmicutes.Clostridia.Clostridiales.Ruminococcaceae.Butyricicoccus	PSMD2
341368	ENSG00000175166	rs2272475	0.990932098	0.385270621	0.143863735	0.823588729	-0.001949797	-0.15586924	0.139755599	-0.023018498	0.170910222	0.178333748	0.094485207	0.102843785	0.540830782	0.149109256	0.925664213	0.979665691	Bacteria.Actinobacteria	PSMD2
341369	ENSG00000175166	rs2272475	0.283691459	0.286183591	0.418401465	0.253590397	0.151622406	-0.154483878	-0.089240792	0.101999634	0.140278922	0.143674219	0.109592017	0.088562728	0.111714838	0.062785745	0.949924692	0.956901174	Bacteria.Firmicutes.Clostridia.Clostridiales.Ruminococcaceae.Ruminiclostridium.5	PSMD2
341370	ENSG00000175166	rs2272475	0.289897121	0.289367008	0.865886879	0.260306335	0.151144475	-0.153170458	0.013560581	-0.093084706	0.141664869	0.143404723	0.079982376	0.081982702	0.144624785	0.070788809	0.997048205	0.999513539	Bacteria.Firmicutes.Clostridia.Clostridiales.Lachnospiraceae.Dorea	PSMD2
341371	ENSG00000175166	rs2272475	0.195439625	0.152546037	0.399039974	0.461293842	0.325432615	-0.288024231	0.082411297	-0.062823393	0.248817968	0.199007847	0.097087236	0.084776597	0.325784961	0.121150789	0.999028109	0.997798285	Bacteria.Actinobacteria.Actinobacteria.Micrococcales.Micrococcaceae	PSMD2
341372	ENSG00000175166	rs2272475	0.288765778	0.438104853	0.98186618	0.290611449	0.148718235	-0.114540359	-0.001394296	0.065513949	0.139061383	0.146822666	0.061111447	0.06149677	0.157515105	0.09107855	0.882068907	0.873225638	Bacteria.Fusobacteria.Fusobacteriia.Fusobacteriales	PSMD2
341373	ENSG00000175166	rs2272475	0.155078751	0.683571051	0.020812171	0.211031373	-0.372713123	0.104280933	0.203756272	-0.109969988	0.259137433	0.254715871	0.086038283	0.087070143	0.457993631	0.46909057	0.996108676	0.956557022	Bacteria.Firmicutes.Clostridia.Clostridiales.Lachnospiraceae..Ruminococcus..gnavus.group	PSMD2
341374	ENSG00000175166	rs2272475	0.630829719	0.953422601	0.058502678	0.111158469	-0.090748268	-0.009935062	0.14513164	-0.113277478	0.18795934	0.169448563	0.075381348	0.070156228	0.408436731	0.358291599	0.653780825	0.758665039	Bacteria.Firmicutes.Negativicutes.Selenomonadales.Veillonellaceae	PSMD2
341375	ENSG00000175166	rs2272475	0.42264354	0.168540616	0.909682675	0.336851509	0.139270443	-0.231432147	0.006950903	0.064047319	0.172607297	0.166236976	0.061039824	0.066202271	0.268786308	0.08727885	0.949153628	0.890505199	Bacteria.Proteobacteria.Betaproteobacteria.Burkholderiales.Alcaligenaceae	PSMD2
341376	ENSG00000175166	rs2272475	0.283246437	0.253822862	0.713872481	0.813669727	0.19437643	-0.199080997	0.029945245	-0.019397232	0.179666737	0.172940593	0.081319835	0.081969695	0.232158163	0.097122003	0.905819367	0.935365119	Bacteria.Firmicutes.Clostridia.Clostridiales.Ruminococcaceae.Ruminococcus.2	PSMD2
341377	ENSG00000175166	rs2272475	0.669185862	0.73000295	0.38435215	0.373845178	-0.176107009	0.12358638	0.064860735	-0.061793232	0.410328237	0.35657941	0.074064645	0.069014464	0.907849349	0.715761042	0.998947111	0.981145089	Bacteria.Bacteroidetes	PSMD2
341378	ENSG00000175166	rs2272475	0.382244966	0.279844184	0.959079539	0.822631396	0.151116533	-0.200124741	0.003322745	0.015022433	0.17179324	0.183665147	0.064514412	0.066749875	0.23686548	0.11079186	0.999507593	0.935584968	Bacteria.Firmicutes.Clostridia.Clostridiales.Lachnospiraceae.Lachnoclostridium	PSMD2
341379	ENSG00000175166	rs2272475	0.161695843	0.231569757	0.346293946	0.501329429	0.323668992	-0.301434929	0.08281204	-0.064735224	0.228700552	0.249646707	0.087300915	0.095745731	0.387096441	0.233003542	0.998986731	0.998377846	Bacteria.Firmicutes.Clostridia.Clostridiales.Family.XI.Anaerococcus	PSMD2
341380	ENSG00000175166	rs2272475	0.538045734	0.355291361	0.8001483	0.970518583	0.119296258	-0.171558838	0.015235545	0.002193697	0.192723493	0.184290981	0.059940462	0.059131944	0.417904577	0.152195437	0.99617189	0.968149662	Bacteria.Proteobacteria.Gammaproteobacteria.Enterobacteriales.Enterobacteriaceae	PSMD2
341381	ENSG00000175166	rs2272475	0.530899378	0.695865036	0.437981223	0.202013423	0.10219539	-0.064869593	0.049228609	-0.106860561	0.16222665	0.16522216	0.063086201	0.082923439	0.31246715	0.197601297	0.99786128	0.999462671	Bacteria.Firmicutes.Clostridia.Clostridiales.Lachnospiraceae.Anaerostipes	PSMD2
341382	ENSG00000175166	rs2272475	0.726438516	0.287553041	0.404396997	0.966888103	0.060465108	-0.174541931	0.068315347	0.003105215	0.172089429	0.162794684	0.081407149	0.074520399	0.359748219	0.090862419	0.999513786	0.977690615	Bacteria.Firmicutes.Erysipelotrichia.Erysipelotrichales.Erysipelotrichaceae	PSMD2
341383	ENSG00000175166	rs2272475	0.498718167	0.357172463	0.046976664	0.646891597	0.093315253	-0.128552698	-0.132079736	0.030567198	0.137175525	0.138637839	0.065243153	0.066422831	0.196359318	0.075407819	0.996546716	0.99835739	Bacteria.Firmicutes.Clostridia.Clostridiales.Ruminococcaceae.Ruminococcaceae.UCG.002	PSMD2
341384	ENSG00000175166	rs2272475	0.248888618	0.226585088	0.904861186	0.537657349	0.166130398	-0.175065124	-0.007430172	-0.044848538	0.142807215	0.143426897	0.06192692	0.072383583	0.123652403	0.070478531	0.996033175	0.957759426	Bacteria.Firmicutes.Clostridia.Clostridiales.Lachnospiraceae.Lachnospiraceae.NK4A136.group	PSMD2
341385	ENSG00000175166	rs2272475	0.629476222	0.432979994	0.781475494	0.949391905	0.104895634	-0.160783897	-0.024217707	0.00567849	0.216402297	0.203800925	0.086947941	0.089127098	0.491462798	0.229178068	0.999469974	0.997826072	Bacteria.Bacteroidetes.Bacteroidia.Bacteroidales.Porphyromonadaceae.Barnesiella	PSMD2
341386	ENSG00000175166	rs2272475	0.65363574	0.202866145	0.460919849	0.713289148	0.077721167	-0.247194019	-0.091477288	-0.048032065	0.172420255	0.192188984	0.123340008	0.130158822	0.394614549	0.103412225	0.922996243	0.989731238	Bacteria.Actinobacteria.Coriobacteriia.Coriobacteriales.Coriobacteriaceae	PSMD2
341387	ENSG00000175166	rs2272475	0.879459052	0.566676752	0.270207339	0.775485039	-0.032729591	-0.132012635	-0.091264315	0.025123041	0.21498135	0.229249345	0.082078276	0.087726605	0.573985441	0.295810063	0.996423631	0.974066746	Bacteria.Bacteroidetes.Bacteroidia.Bacteroidales.Prevotellaceae.Prevotella.7	PSMD2
341388	ENSG00000175166	rs2272475	0.234057214	0.205294138	0.469581717	0.630395974	0.170996451	-0.188254506	0.058293529	-0.040789852	0.142382565	0.14716198	0.080144693	0.084377292	0.138959503	0.053340091	0.720127157	0.963320761	Bacteria.Actinobacteria.Actinobacteria.Bifidobacteriales.Bifidobacteriaceae	PSMD2
341389	ENSG00000175166	rs2272475	0.305813597	0.667407401	0.203968128	0.539546968	-0.706896698	0.428266468	0.147394067	-0.104451817	0.684941075	0.992176577	0.114879497	0.16936916	0.999415694	0.874974968	0.990344402	0.947305322	Bacteria.Firmicutes	PSMD2
341390	ENSG00000175166	rs2272475	0.410092949	0.685477612	0.943385127	0.338493929	0.140619784	-0.072362961	-0.004353324	0.064045198	0.169625941	0.17788727	0.061067802	0.066427109	0.270904402	0.260181224	0.938362922	0.768689218	Bacteria.Firmicutes.Clostridia.Clostridiales.Lachnospiraceae.Tyzzerella	PSMD2
341391	ENSG00000175166	rs2272475	0.145420917	0.299803435	0.298449472	0.788648823	0.246022017	-0.190286329	0.073110617	-0.01952709	0.166985888	0.182080073	0.069760314	0.072549176	0.142894118	0.124613567	0.995652601	0.994578227	Bacteria.Firmicutes.Clostridia.Clostridiales.Clostridiaceae.1	PSMD2
341392	ENSG00000175166	rs2272475	0.327874212	0.24852995	0.823172718	0.971293068	0.144040965	-0.174927319	-0.017232252	-0.003083878	0.146128814	0.150254036	0.076807319	0.085370854	0.179040261	0.055383328	0.762349365	0.914709499	Bacteria.Firmicutes.Clostridia.Clostridiales.Peptostreptococcaceae	PSMD2
341393	ENSG00000175166	rs2272475	0.331870514	0.443777044	0.880420974	0.349032593	0.157787251	-0.119702526	-0.009330844	0.06347685	0.161412257	0.155365258	0.061785694	0.067301434	0.215813139	0.151308581	0.999305535	0.989974535	Bacteria.Proteobacteria.Gammaproteobacteria.Pseudomonadales.Pseudomonadaceae.Pseudomonas	PSMD2
341394	ENSG00000175166	rs2272475	0.436722676	0.339154243	0.418288927	0.579350422	0.115316346	-0.148497655	0.073335834	-0.049549136	0.147370203	0.154232621	0.090038074	0.088942808	0.227016878	0.085079356	0.646130751	0.955303348	Bacteria.Firmicutes.Bacilli.Lactobacillales.Streptococcaceae	PSMD2
341395	ENSG00000175166	rs2272475	0.108328324	0.293967457	0.204773663	0.754911957	0.27956702	-0.195406104	0.093732952	-0.023360705	0.171743362	0.184715079	0.073187579	0.074522875	0.127513592	0.115258679	0.99830237	0.997282036	Bacteria.Firmicutes.Clostridia.Clostridiales.Clostridiaceae.1.Clostridium.sensu.stricto.1	PSMD2
341396	ENSG00000175166	rs2272475	0.331784376	0.345346432	0.994695048	0.861340987	0.150701921	-0.15795343	-0.000500067	0.01428223	0.154136488	0.166186377	0.074926966	0.081449547	0.189979956	0.099899355	0.863582797	0.997196001	Bacteria.Firmicutes.Clostridia.Clostridiales.Peptostreptococcaceae.Intestinibacter	PSMD2
341397	ENSG00000175166	rs2272475	0.293567696	0.214509166	0.854086172	0.518694011	0.157739276	-0.182615621	0.013204879	-0.050211805	0.14898461	0.145704872	0.071521146	0.077387186	0.170279664	0.05237408	0.912018821	0.975707333	Bacteria.Firmicutes.Clostridia.Clostridiales.Lachnospiraceae..Eubacterium..hallii.group	PSMD2
341398	ENSG00000175166	rs2272475	0.234032746	0.205356834	0.469363685	0.630764822	0.171005078	-0.188229694	0.05832251	-0.040746672	0.14238222	0.147163194	0.080145041	0.084379135	0.139290737	0.053366982	0.72116853	0.962515407	Bacteria.Actinobacteria.Actinobacteria.Bifidobacteriales.Bifidobacteriaceae.Bifidobacterium	PSMD2
341399	ENSG00000175166	rs2272475	0.266041799	0.319128774	0.842386977	0.336244584	0.158886445	-0.145135615	-0.013250714	0.069785216	0.141644095	0.144582464	0.066377743	0.072042042	0.173095854	0.081690626	0.845623604	0.881568029	Bacteria.Firmicutes.Clostridia.Clostridiales.Lachnospiraceae.Lachnospira	PSMD2
341400	ENSG00000175166	rs2272475	0.164520812	0.272340693	0.316873745	0.924770273	0.212303471	-0.176214447	-0.064560969	0.006872835	0.151036726	0.159191481	0.064013643	0.072507296	0.128717441	0.08273103	0.997528932	0.997707395	Bacteria.Bacteroidetes.Bacteroidia.Bacteroidales.Rikenellaceae.Alistipes	PSMD2
341401	ENSG00000175166	rs2272475	0.679906571	0.573305441	0.360420255	0.343108655	0.068869092	-0.093719682	-0.07193248	0.065950455	0.166179765	0.165579095	0.078105124	0.069064706	0.29844979	0.168847577	0.998970432	0.998994847	Bacteria.Firmicutes.Erysipelotrichia.Erysipelotrichales.Erysipelotrichaceae.Erysipelatoclostridium	PSMD2
341402	ENSG00000175166	rs2272475	0.608496089	0.752931429	0.052953046	0.321712867	-0.09437073	-0.052784824	-0.2118347	0.109138086	0.183358117	0.166992845	0.107491296	0.109308655	0.38537078	0.249371518	0.652108378	0.987554159	Bacteria.Firmicutes.Clostridia.Clostridiales.Family.XIII	PSMD2
341403	ENSG00000175166	rs2272475	0.755211244	0.266159176	0.605143536	0.490362255	0.064724507	-0.207780291	0.038246489	0.051237682	0.206738338	0.185277895	0.073620403	0.073871275	0.500337705	0.124115587	0.960219234	0.926971821	Bacteria.Proteobacteria.Betaproteobacteria	PSMD2
341404	ENSG00000175166	rs2272475	0.199155892	0.347042764	0.439470794	0.820082817	0.284256003	-0.2015904	0.07578662	-0.019877861	0.219168586	0.212850221	0.097438127	0.087051271	0.308221133	0.196844857	0.99946547	0.972078348	Bacteria.Firmicutes.Erysipelotrichia.Erysipelotrichales.Erysipelotrichaceae..Clostridium..innocuum.group	PSMD2
341405	ENSG00000175166	rs2272475	0.678228108	0.366993982	0.44107431	0.505882299	-0.174007584	-0.675784424	0.064268485	0.101232037	0.41755465	0.743962465	0.082921023	0.151337498	0.896105669	0.586916039	0.876277026	0.824416524	Bacteria.Firmicutes.Clostridia.Clostridiales.Lachnospiraceae	PSMD2
341406	ENSG00000175166	rs2272475	0.414028229	0.259409485	0.50611975	0.877505736	0.120743374	-0.168746664	0.060212943	-0.01364958	0.146887093	0.148338467	0.090066167	0.088214998	0.226733619	0.073637744	0.663621552	0.92344051	Bacteria.Firmicutes.Bacilli.Lactobacillales.Streptococcaceae.Streptococcus	PSMD2
341407	ENSG00000175166	rs2272475	0.675696939	0.438671191	0.76612501	0.97815406	0.096776433	-0.17233325	-0.024664307	-0.002313725	0.230304888	0.221178656	0.082578572	0.084174509	0.564329678	0.273031657	0.984987993	0.982870306	Bacteria.Proteobacteria.Deltaproteobacteria.Desulfovibrionales.Desulfovibrionaceae.Desulfovibrio	PSMD2
341408	ENSG00000175166	rs2272475	0.91108096	0.751731237	0.508159353	0.673672812	0.026555474	-0.08336959	-0.061040371	0.042195076	0.23688184	0.262433309	0.091744816	0.099752742	0.641361804	0.372228357	0.784760705	0.894523819	Bacteria.Firmicutes.Erysipelotrichia.Erysipelotrichales.Erysipelotrichaceae.Faecalitalea	PSMD2
341409	ENSG00000175166	rs2272475	0.294708918	0.232211391	0.860101196	0.43871539	0.148494408	-0.172067762	-0.013871399	0.055637061	0.140587555	0.142703705	0.078398218	0.071413519	0.150277144	0.06848986	0.764794321	0.93976112	Bacteria.Firmicutes.Negativicutes.Selenomonadales.Veillonellaceae.Veillonella	PSMD2
341410	ENSG00000175166	rs2272475	0.093143132	0.193086518	0.113314652	0.764713758	0.259087409	-0.205431168	-0.099165051	0.021480513	0.152074049	0.156230617	0.061793122	0.071474245	0.087863283	0.0783996	0.780113468	0.996759562	Bacteria.Bacteroidetes.Bacteroidia.Bacteroidales.Porphyromonadaceae	PSMD2
341411	ENSG00000175166	rs2272475	0.475582876	0.378580537	0.352150555	0.273734846	0.105614275	-0.13097956	0.065222635	-0.083115707	0.147192691	0.147753295	0.06960442	0.075307009	0.211048022	0.087514556	0.895322073	0.939697157	Bacteria.Proteobacteria.Deltaproteobacteria	PSMD2
341412	ENSG00000175166	rs2272475	0.257268734	0.060034219	0.59095132	0.150141918	0.199875108	-0.441982831	0.037882717	-0.154318513	0.174906314	0.23099189	0.070141211	0.105990264	0.256162566	0.068908957	0.998201428	0.99782309	Bacteria.Firmicutes.Bacilli.Bacillales.Staphylococcaceae.Staphylococcus	PSMD2
341413	ENSG00000175166	rs2272475	0.546784032	0.605927175	0.601904936	0.278641636	0.098383323	-0.086152762	-0.033167446	0.072871795	0.162426152	0.166196342	0.063274145	0.066709769	0.221688096	0.146113431	0.998409995	0.996467843	Bacteria.Verrucomicrobia	PSMD2
341414	ENSG00000175166	rs2272475	0.125636754	0.105021326	0.186856043	0.21010391	0.238420243	-0.255980705	-0.086089899	0.088616136	0.153700794	0.155746943	0.064545125	0.070018755	0.127920429	0.044267819	0.809888614	0.832656399	Bacteria.Firmicutes.Clostridia.Clostridiales.Lachnospiraceae.Roseburia	PSMD2
341415	ENSG00000175166	rs2272475	0.415787093	0.25454233	0.443096758	0.299060734	0.122956352	-0.16775821	-0.066724051	0.088384318	0.150147053	0.145953798	0.086473297	0.084441728	0.204550506	0.054555966	0.808478276	0.982322495	Bacteria.Firmicutes.Clostridia.Clostridiales.Ruminococcaceaencultured	PSMD2
341416	ENSG00000175166	rs2272475	0.208001327	0.113505029	0.390300868	0.238139457	0.188660829	-0.257561046	0.062093412	-0.104863929	0.148372595	0.160581402	0.071803921	0.088088705	0.152171595	0.049332555	0.998173674	0.990428426	Bacteria.Firmicutes.Bacilli.Bacillales	PSMD2
341417	ENSG00000175166	rs2272475	0.543261985	0.611396777	0.609091934	0.271648992	0.099218556	-0.084834066	-0.032497494	0.073924541	0.162372531	0.166174789	0.063246502	0.066685983	0.223864759	0.144707185	0.99894297	0.998882343	Bacteria.Verrucomicrobia.Verrucomicrobiae.Verrucomicrobiales.Verrucomicrobiaceae.Akkermansia	PSMD2
341418	ENSG00000175166	rs2272475	0.291216349	0.372138432	0.965611416	0.513098997	0.157366354	-0.137098978	-0.003059947	-0.051459011	0.147903882	0.152571456	0.070706136	0.078255885	0.16195274	0.100435683	0.929687786	0.877950893	Bacteria.Firmicutes.Clostridia.Clostridiales.Lachnospiraceaencultured	PSMD2
341419	ENSG00000175166	rs2272475	0.93591514	0.480278951	0.070184044	0.529757328	0.012487749	-0.104587209	-0.1307585	0.048204209	0.154719596	0.147330749	0.071043301	0.076307291	0.359623517	0.091006378	0.999989953	0.995249858	Bacteria.Firmicutes.Clostridia.Clostridiales.Christensenellaceae	PSMD2
341420	ENSG00000175166	rs2272475	0.571669214	0.458298453	0.287338404	0.177883193	0.088987394	-0.111110474	0.084635202	-0.107615165	0.156548259	0.148935717	0.078903527	0.079022693	0.28727548	0.142206306	0.997851323	0.935348541	Bacteria.Firmicutes.Clostridia.Clostridiales.Lachnospiraceae.Fusicatenibacter	PSMD2
341421	ENSG00000175166	rs2272475	0.183543601	0.3404222	0.470667501	0.914471265	0.237143327	-0.176739009	-0.06511505	0.010372539	0.176443163	0.184050611	0.089743321	0.096208784	0.219056345	0.172436246	0.998793879	0.998376616	Bacteria.Firmicutes.Clostridia.Clostridiales.Lachnospiraceae.Blautia	PSMD2
341422	ENSG00000175166	rs2272475	0.629375592	0.797313436	0.439151182	0.632084677	-0.278565983	0.214010218	0.077598026	-0.070059289	0.574519514	0.829931154	0.099697052	0.145643723	0.987348183	0.799793212	0.996576058	0.849108357	Bacteria.Firmicutes.Clostridia.Clostridiales	PSMD2
341423	ENSG00000175166	rs2272475	0.812292901	0.877982541	0.24616526	0.310148292	-0.054187876	-0.030474953	0.115624891	-0.088095259	0.227277633	0.197730513	0.098815522	0.086133522	0.623487038	0.444416828	0.995261573	0.969568167	Bacteria.Firmicutes.Clostridia.Clostridiales.Lachnospiraceae.Lachnospiraceae.UCG.008	PSMD2
341424	ENSG00000175166	rs2272475	0.956106656	0.490508991	0.065309239	0.49847185	0.008565953	-0.102281677	-0.1319656	0.051651338	0.155041461	0.147513376	0.070406137	0.07588494	0.367009115	0.090780902	0.999417824	0.997023453	Bacteria.Firmicutes.Clostridia.Clostridiales.Christensenellaceae.Christensenellaceae.R.7.group	PSMD2
341425	ENSG00000175166	rs2272475	0.978802017	0.819685079	0.376131239	0.558056258	-0.006046505	-0.055375983	0.05618296	-0.041079809	0.226700602	0.241964001	0.063051473	0.069777751	0.635711486	0.352222061	0.800913784	0.995251343	Bacteria.Proteobacteria.Gammaproteobacteria	PSMD2
341426	ENSG00000175166	rs2272475	0.280087613	0.763893189	0.621165274	0.738258928	0.238103884	-0.079872599	0.04128751	0.032755179	0.218632261	0.2648156	0.083150896	0.097610339	0.419678822	0.43903419	0.999437234	0.997643724	Bacteria.Proteobacteria.Betaproteobacteria.Neisseriales.Neisseriaceae	PSMD2
341427	ENSG00000175166	rs2272475	0.706862149	0.385608851	0.802264987	0.843885695	0.092396844	-0.165600884	-0.023528054	-0.015780997	0.244627386	0.189603647	0.093577971	0.079822052	0.482866635	0.216565705	0.885272464	0.925649467	Bacteria.Firmicutes.Clostridia.Clostridiales.Ruminococcaceae.Ruminococcaceae.UCG.014	PSMD2
341428	ENSG00000175166	rs2272475	0.81700006	0.515249624	0.310177827	0.616306295	0.041184615	-0.112429487	0.058553056	-0.02861766	0.177267179	0.1718553	0.057252697	0.056840221	0.442715292	0.189093015	0.998302481	0.99762474	Bacteria.Proteobacteria.Gammaproteobacteria.Enterobacteriales.Enterobacteriaceae.Escherichia.Shigella	PSMD2
341429	ENSG00000175166	rs2272475	0.377873275	0.18987443	0.844243341	0.472104185	0.174913379	-0.234172429	0.015856245	-0.055174294	0.197019281	0.176788164	0.080389277	0.076290486	0.313262153	0.09470859	0.994057282	0.973716764	Bacteria.Firmicutes.Clostridia.Clostridiales.Ruminococcaceae.Ruminococcus.1	PSMD2
341430	ENSG00000175166	rs2272475	0.330743268	0.970519154	0.17354215	0.793344662	-0.447274546	-0.018408748	0.143171842	-0.031584489	0.456477153	0.496224558	0.104066278	0.120078119	0.686809263	0.774668928	0.851172043	0.99665811	Bacteria.Proteobacteria	PSMD2
341431	ENSG00000175166	rs2272475	0.78078708	0.846943821	0.63224217	0.373547801	0.06788625	-0.040427516	-0.040758889	0.068097142	0.242943661	0.208626543	0.084771439	0.076007453	0.508296822	0.473960173	0.710624385	0.789400717	Bacteria.Firmicutes.Erysipelotrichia.Erysipelotrichales.Erysipelotrichaceae.Holdemanella	PSMD2
341432	ENSG00000175166	rs2272475	0.949162097	0.920962975	0.134002514	0.075279534	0.010791466	-0.016422745	-0.10362183	0.122907729	0.168611417	0.164885257	0.06829999	0.068007795	0.435062406	0.275689559	0.910403426	0.997412515	Bacteria.Proteobacteria.Gammaproteobacteria.Enterobacteriales.Enterobacteriaceae.Citrobacter	PSMD2
341433	ENSG00000175166	rs2272475	0.258427426	0.719725192	0.0037918	0.241835752	-0.19512524	-0.057985308	-0.268815383	0.09995489	0.171170062	0.16090731	0.089565761	0.084634829	0.270487253	0.26857903	0.78770661	0.992258538	Bacteria.Firmicutes.Clostridia.Clostridiales.Ruminococcaceae.Ruminiclostridium.9	PSMD2
341434	ENSG00000175166	rs2272475	0.683220999	0.868420189	0.357840153	0.441448406	-0.146545693	0.052937077	0.062013083	-0.049860701	0.357532732	0.318300576	0.066971642	0.064384639	0.845408081	0.73624027	0.99911693	0.98634337	Bacteria.Bacteroidetes.Bacteroidia.Bacteroidales.Bacteroidaceae.Bacteroides	PSMD2
341435	ENSG00000175166	rs2272475	0.174490587	0.241613828	0.470584549	0.869431153	0.206190267	-0.17285477	0.049208826	0.011413141	0.150207233	0.146291654	0.067808206	0.069161373	0.130292507	0.077593842	0.999550314	0.996901429	Bacteria.Proteobacteria.Gammaproteobacteria.Pseudomonadales	PSMD2
341436	ENSG00000175166	rs2272475	0.598898875	0.441684737	0.029521163	0.642971288	-0.089769488	-0.130821321	-0.146830252	0.030896996	0.169844909	0.169016146	0.06599816	0.06634685	0.39021526	0.187624015	0.696389402	0.928889195	Bacteria.Firmicutes.Clostridia.Clostridiales.Lachnospiraceae.Lachnospiraceae.UCG.010	PSMD2
341437	ENSG00000175166	rs2272475	0.283728891	0.212312271	0.281892252	0.371190876	0.150920225	-0.184188079	-0.082286452	0.067514815	0.139640225	0.146247633	0.075843742	0.074984665	0.134524502	0.061735403	0.941705538	0.923157358	Bacteria.Firmicutes.Clostridia.Clostridiales.Lachnospiraceae.Coprococcus.1	PSMD2
341438	ENSG00000175166	rs2272475	0.545701725	0.334841253	0.34054755	0.541706565	0.093232829	-0.142304036	-0.057254185	0.041310416	0.153507226	0.146477108	0.059638349	0.067344348	0.272995246	0.095624019	0.732829957	0.955996734	Bacteria.Firmicutes.Negativicutes.Selenomonadales.Acidaminococcaceae.Phascolarctobacterium	PSMD2
341439	ENSG00000175166	rs2272475	0.053430535	0.107482441	0.109384809	0.392875955	0.391126859	-0.287601248	0.142966907	-0.071323904	0.198879583	0.176246826	0.088095158	0.082930142	0.127580365	0.086940694	0.735292098	0.883892664	Bacteria.Firmicutes.Clostridia.Clostridiales.Lachnospiraceae..Eubacterium..xylanophilum.group	PSMD2
341440	ENSG00000175166	rs2272475	0.428210401	0.347226027	0.415392852	0.304690979	0.115960346	-0.139053046	0.056524742	-0.077399931	0.145464864	0.146876037	0.068966061	0.074820679	0.173739345	0.079692528	0.972085394	0.950708623	Bacteria.Proteobacteria.Deltaproteobacteria.Desulfovibrionales.Desulfovibrionaceae	PSMD2
341441	ENSG00000175166	rs2272475	0.774684824	0.52809855	0.447697917	0.231696307	-0.107775867	0.230765215	0.059081891	-0.092396812	0.374965886	0.363829401	0.077350779	0.076543498	0.908583096	0.672176623	0.956359196	0.929101074	Bacteria.Firmicutes.Clostridia.Clostridiales.Ruminococcaceae	PSMD2
341442	ENSG00000175166	rs2272475	0.420476945	0.325932051	0.624383988	0.768600836	0.12353715	-0.158742455	0.044543487	-0.026724433	0.152391619	0.160393413	0.090543952	0.090462655	0.274415283	0.097822607	0.646980878	0.910444892	Bacteria.Firmicutes.Bacilli.Lactobacillales	PSMD2
341443	ENSG00000175166	rs2272475	0.832648517	0.835381502	0.257557817	0.409241065	-0.047526571	-0.041987353	-0.114031656	0.077332577	0.224029794	0.201255035	0.09984783	0.093113827	0.537495962	0.301391596	0.998768023	0.977590899	Bacteria.Firmicutes.Clostridia.Clostridiales.Ruminococcaceae.Ruminococcaceae.NK4A214.group	PSMD2
341444	ENSG00000175166	rs2272475	0.263225809	0.245102689	0.672285537	0.505128263	0.157781673	-0.167483636	-0.024419843	-0.044190249	0.139824728	0.142810039	0.057470839	0.065945179	0.127420672	0.058791392	0.94253553	0.990835033	Bacteria.Bacteroidetes.Bacteroidia.Bacteroidales.Porphyromonadaceae.Parabacteroides	PSMD2
341445	ENSG00000175166	rs2272475	0.288287322	0.438377887	0.979851657	0.291924061	0.148896063	-0.114515814	-0.001549512	0.065354801	0.139088384	0.146879141	0.061122849	0.061515928	0.157073856	0.094018518	0.867920172	0.8806471	Bacteria.Fusobacteria.Fusobacteriia.Fusobacteriales.Fusobacteriaceae.Fusobacterium	PSMD2
341446	ENSG00000175166	rs2272475	0.695861518	0.456854628	0.462726348	0.674183375	0.070154792	-0.133884738	-0.053393052	0.0310371	0.178681329	0.178885435	0.072282712	0.07349652	0.476267296	0.218581415	0.999814869	0.942552604	Bacteria.Actinobacteria.Actinobacteria.Corynebacteriales.Corynebacteriaceae	PSMD2
341447	ENSG00000175166	rs2272475	0.658820104	0.221737598	0.663042185	0.397666433	0.086700409	-0.221570177	0.030500129	0.061326642	0.195470194	0.179616762	0.069684786	0.072036585	0.396975271	0.11670066	0.970184809	0.898535322	Bacteria.Proteobacteria.Betaproteobacteria.Burkholderiales	PSMD2
341448	ENSG00000175166	rs2272475	0.878892419	0.674532549	0.189033139	0.351752617	0.025796396	-0.07606829	0.111383293	-0.084491707	0.168642248	0.180336667	0.083926893	0.090093056	0.487554445	0.239533693	0.609301964	0.982679299	Bacteria.Firmicutes.Bacilli	PSMD2
341449	ENSG00000175166	rs2272475	0.332518627	0.23922293	0.861668209	0.710375131	0.17219163	-0.211427499	0.013953451	-0.032108886	0.176385542	0.178019785	0.079764765	0.08609259	0.26198805	0.105388579	0.923061058	0.99827201	Bacteria.Firmicutes.Clostridia.Clostridiales.Ruminococcaceae..Eubacterium..coprostanoligenes.group	PSMD2
341450	ENSG00000175166	rs2272475	0.374319854	0.300874543	0.450765323	0.555498599	0.128623987	-0.152130459	0.053071611	-0.045388859	0.143798801	0.145895311	0.069955728	0.076597543	0.165061301	0.066063404	0.998880039	0.97644667	Bacteria.Proteobacteria.Deltaproteobacteria.Desulfovibrionales.Desulfovibrionaceae.Bilophila	PSMD2
341451	ENSG00000175166	rs2272475	0.707765426	0.457523244	0.739029191	0.822512795	0.088863323	-0.140018217	-0.033772768	0.019015978	0.236035375	0.18735984	0.100951351	0.084437141	0.481395615	0.273977394	0.966546108	0.978424462	Bacteria.Firmicutes.Clostridia.Clostridiales.Ruminococcaceae.Ruminiclostridium.6	PSMD2
341452	ENSG00000175166	rs2272475	0.959596535	0.48494463	0.464389742	0.091165252	-0.014216829	0.176427809	0.045547754	-0.099384299	0.279569136	0.251204477	0.061892661	0.057973464	0.820202202	0.433909845	0.999785669	0.999420701	Bacteria.Firmicutes.Clostridia.Clostridiales.Ruminococcaceae.Faecalibacterium	PSMD2
341453	ENSG00000175166	rs2272475	0.236433188	0.162607802	0.212760221	0.158364721	0.165690545	-0.202455904	0.086498578	-0.113985244	0.138674005	0.143368594	0.068749059	0.079891343	0.133582574	0.047457045	0.999334555	0.984149161	Bacteria.Firmicutes.Erysipelotrichia.Erysipelotrichales.Erysipelotrichaceae.Erysipelotrichaceae.UCG.003	PSMD2
341454	ENSG00000175166	rs2272475	0.263244911	0.139416772	0.086271191	0.117394857	0.15663177	-0.219971895	0.102891975	-0.095049246	0.138811301	0.14703865	0.05908546	0.059909456	0.120160823	0.039054358	0.937508231	0.867193888	Bacteria.Firmicutes.Negativicutes.Selenomonadales.Veillonellaceae.Dialister	PSMD2
341455	ENSG00000175166	rs2272475	0.565638839	0.323736925	0.45935968	0.97502562	0.092598445	-0.179799226	-0.056157002	0.002955453	0.160373468	0.180840731	0.075453262	0.094048494	0.381654474	0.114041112	0.782344505	0.996716587	Bacteria.Bacteroidetes.Bacteroidia.Bacteroidales.Porphyromonadaceae.Odoribacter	PSMD2
341456	ENSG00000175166	rs2272475	0.25918003	0.145720418	0.519201521	0.103040847	0.158691228	-0.208922662	0.036467867	-0.106754544	0.139431304	0.141912154	0.056273325	0.064574729	0.126753514	0.050229583	0.99994518	0.999865593	Bacteria.Bacteroidetes.Bacteroidia.Bacteroidales.Prevotellaceae	PSMD2
341457	ENSG00000175166	rs2272475	0.669233118	0.729974179	0.384387559	0.373822201	-0.176080409	0.123600255	0.064856033	-0.061796441	0.41032866	0.356579864	0.074064825	0.069014709	0.906199841	0.715130606	0.998912436	0.981117471	Bacteria.Bacteroidetes.Bacteroidia.Bacteroidales	PSMD2
341458	ENSG00000175166	rs2272475	0.237048116	0.271242971	0.59632781	0.868156374	0.217577978	-0.192289234	0.032855302	-0.010037854	0.182342545	0.173312383	0.061726999	0.0602338	0.25070968	0.151444826	0.999614985	0.99936283	Bacteria.Firmicutes.Clostridia.Clostridiales.Lachnospiraceae.Tyzzerella.4	PSMD2
341459	ENSG00000175166	rs2272475	0.780259941	0.399934945	0.090938649	0.810060326	-0.048519625	-0.139793536	-0.129769086	-0.020599046	0.173208837	0.165002865	0.075643517	0.085362199	0.449315312	0.147266575	0.833321003	0.995144033	Bacteria.Firmicutes.Clostridia.Clostridiales.Ruminococcaceae.Ruminococcaceae.UCG.003	PSMD2
341460	ENSG00000175166	rs2272475	0.58815938	0.233169761	0.534849303	0.727699728	0.094142933	-0.231999467	-0.078678188	-0.047961287	0.173003326	0.192807269	0.126108759	0.137161591	0.359008798	0.113428676	0.878141354	0.994989321	Bacteria.Actinobacteria.Coriobacteriia.Coriobacteriales	PSMD2
341461	ENSG00000175166	rs2272475	0.667235309	0.272520224	0.528182989	0.883956872	0.07637897	-0.182309576	0.05356468	0.011111142	0.176851741	0.164760042	0.084468566	0.075833187	0.369155469	0.105339785	0.993501001	0.954085234	Bacteria.Firmicutes.Erysipelotrichia.Erysipelotrichales	PSMD2
341462	ENSG00000175166	rs2272475	0.287191111	0.228858741	0.359119776	0.641730609	0.150273428	-0.175199803	0.051078215	-0.029398564	0.140053418	0.144248701	0.055310432	0.062893795	0.131450234	0.054937143	0.806318311	0.965279132	Bacteria.Proteobacteria.Gammaproteobacteria.Pasteurellales.Pasteurellaceae.Haemophilus	PSMD2
341463	ENSG00000175183	rs12581499	0.005986347	0.000128392	0.025052054	0.002015407	-0.582694351	0.871196578	-0.236911791	0.332344002	0.205149381	0.214091307	0.103327025	0.103346675	0.038877801	0.00099896	0.584319155	0.684420434	Bacteria.Firmicutes.Clostridia.Clostridiales.Family.XIII.Family.XIII.AD3011.group	CSRP2
341464	ENSG00000175183	rs12581499	0.281445294	0.039571044	0.995542203	0.674712216	-0.194593727	0.376041913	0.000498675	0.039256749	0.179189793	0.179082668	0.088918041	0.093121394	0.277648621	0.033754574	0.999550585	0.97112811	Bacteria.Firmicutes.Clostridia.Clostridiales.Lachnospiraceae.Lachnospiraceae.ND3007.group	CSRP2
341465	ENSG00000175183	rs12581499	0.274116213	0.10507202	0.80690665	0.67131953	-0.248289471	0.417947493	-0.01827216	0.038012206	0.225143262	0.254330604	0.07445807	0.089180169	0.351293229	0.107440358	0.996423631	0.971636825	Bacteria.Bacteroidetes.Bacteroidia.Bacteroidales.Prevotellaceae.Prevotella.7	CSRP2
341466	ENSG00000175183	rs12581499	0.104846492	0.01922203	0.362546863	0.766616459	-0.237890255	0.343599598	-0.062887735	0.021936903	0.144665859	0.14316372	0.06858928	0.073606356	0.088391612	0.007856336	0.674407622	0.896631776	Bacteria.Firmicutes.Clostridia.Clostridiales.Peptostreptococcaceae	CSRP2
341467	ENSG00000175183	rs12581499	0.110500705	0.010437022	0.234222456	0.094331053	-0.226830994	0.372169442	-0.067589133	0.095905465	0.140219669	0.141168496	0.056299129	0.056501189	0.084078084	0.006286716	0.597489359	0.880200813	Bacteria.Firmicutes.Negativicutes.Selenomonadales.Acidaminococcaceae	CSRP2
341468	ENSG00000175183	rs12581499	0.773749875	0.630820495	0.065659407	0.054755094	0.058241906	0.086231062	0.143945308	-0.172597139	0.201769777	0.178598396	0.07690001	0.088260591	0.429977938	0.292630173	0.963485106	0.971945944	Bacteria.Firmicutes.Bacilli.Lactobacillales.Carnobacteriaceae.Granulicatella	CSRP2
341469	ENSG00000175183	rs12581499	0.159276693	0.042534356	0.396916561	0.28486113	-0.422060335	0.606429308	0.085650361	-0.109537086	0.296476827	0.293202219	0.100447566	0.10159078	0.586942207	0.169749299	0.99967607	0.999141757	Bacteria.Firmicutes.Negativicutes.Selenomonadales	CSRP2
341470	ENSG00000175183	rs12581499	0.142422683	0.014172167	0.797395728	0.361156702	-0.223076309	0.420815825	0.022020951	-0.090088098	0.150264898	0.167007775	0.085432674	0.097969779	0.132800807	0.010672602	0.749415636	0.892844497	Bacteria.Actinobacteria.Actinobacteria	CSRP2
341471	ENSG00000175183	rs12581499	0.167456484	0.006820098	0.718278991	0.144579064	-0.238748104	0.481490393	0.028258986	-0.113733014	0.171049029	0.172371299	0.077997004	0.07703147	0.163764529	0.006656753	0.999513786	0.851375219	Bacteria.Firmicutes.Erysipelotrichia.Erysipelotrichales.Erysipelotrichaceae	CSRP2
341472	ENSG00000175183	rs12581499	0.101904595	0.015664605	0.983286152	0.176374673	-0.231203037	0.342203049	0.001180559	-0.085392157	0.139380997	0.137939264	0.056140202	0.06248311	0.083828593	0.006915074	0.882068907	0.873225638	Bacteria.Fusobacteria.Fusobacteriia.Fusobacteriales	CSRP2
341473	ENSG00000175183	rs12581499	0.779255709	0.627276061	0.067225871	0.054394478	0.056816083	0.087168287	0.146435482	-0.174806075	0.201878472	0.178680138	0.078694364	0.089253146	0.43745813	0.274063043	0.988161388	0.950695192	Bacteria.Firmicutes.Bacilli.Lactobacillales.Carnobacteriaceae	CSRP2
341474	ENSG00000175183	rs12581499	0.066417258	0.002547152	0.167334526	0.036461484	-0.287989306	0.49757801	-0.070517117	0.117746469	0.154295164	0.158596582	0.050506666	0.055145641	0.101838748	0.004381485	0.998735039	0.999709092	Bacteria.Bacteroidetes.Bacteroidia.Bacteroidales.Prevotellaceae.Prevotella.9	CSRP2
341475	ENSG00000175183	rs12581499	0.753316851	0.070149758	0.149987236	0.978750488	-0.052699558	0.283360996	0.083659109	-0.001492022	0.166992558	0.153935516	0.057437265	0.055804435	0.3668904	0.042637626	0.995652601	0.99768529	Bacteria.Firmicutes.Clostridia.Clostridiales.Clostridiaceae.1	CSRP2
341476	ENSG00000175183	rs12581499	0.472658217	0.083843203	0.39032817	0.641965082	-0.120931761	0.274952238	-0.070467685	0.040433924	0.167424647	0.156638548	0.081492531	0.086563304	0.216790235	0.032134451	0.890732322	0.906558005	Bacteria.Firmicutes.Clostridia.Clostridiales.Lachnospiraceaencultured	CSRP2
341477	ENSG00000175183	rs12581499	0.125331404	0.019131673	0.534407824	0.47860455	-0.248392626	0.376405367	-0.071554302	0.073011257	0.159997995	0.156709826	0.114566066	0.102457432	0.126004377	0.013353599	0.810294217	0.810912878	Bacteria.Firmicutes.Clostridia.Clostridiales.Ruminococcaceae.Butyricicoccus	CSRP2
341478	ENSG00000175183	rs12581499	0.795572248	0.287383609	0.812887135	0.755283262	-0.110065031	0.438096797	-0.018064499	-0.023299184	0.423113222	0.408466594	0.076012363	0.074443209	0.857348325	0.505082042	0.99911693	0.9878882	Bacteria.Bacteroidetes.Bacteroidia.Bacteroidales.Bacteroidaceae.Bacteroides	CSRP2
341479	ENSG00000175183	rs12581499	0.336483373	0.063410436	0.959222229	0.465565009	-0.221999037	0.486823786	-0.004093212	0.067130345	0.229292479	0.257839058	0.079752142	0.091461665	0.352748909	0.075627998	0.999586829	0.996426659	Bacteria.Firmicutes.Negativicutes.Selenomonadales.Veillonellaceae.Megasphaera	CSRP2
341480	ENSG00000175183	rs12581499	0.354648017	0.079339583	0.933211817	0.467312832	-0.236320706	0.473451965	-0.008406292	0.083994229	0.253517694	0.265677004	0.099926381	0.114889296	0.357869394	0.065153017	0.998768023	0.985214694	Bacteria.Firmicutes.Clostridia.Clostridiales.Ruminococcaceae.Ruminococcaceae.NK4A214.group	CSRP2
341481	ENSG00000175183	rs12581499	0.154564209	0.03121271	0.560566656	0.540005777	-0.278655105	0.40170244	0.043380122	-0.044902862	0.193496216	0.182479775	0.074158644	0.07289291	0.172736657	0.024508312	0.99514452	0.969189617	Bacteria.Firmicutes.Clostridia.Clostridiales.Ruminococcaceae.Subdoligranulum	CSRP2
341482	ENSG00000175183	rs12581499	0.482389728	0.489093281	0.866707397	0.855798816	-0.263090909	0.268040617	0.012657594	0.015247678	0.37240822	0.385312182	0.075120468	0.083577657	0.84110671	0.659673633	0.956359196	0.942918039	Bacteria.Firmicutes.Clostridia.Clostridiales.Ruminococcaceae	CSRP2
341483	ENSG00000175183	rs12581499	0.067188758	0.002278106	0.185119196	0.028194279	-0.333064027	0.505023616	0.087116574	-0.130721467	0.178963555	0.159066581	0.065054159	0.058254642	0.117189868	0.005487033	0.799486655	0.603959398	Bacteria.Firmicutes.Negativicutes.Selenomonadales.Veillonellaceae	CSRP2
341484	ENSG00000175183	rs12581499	0.155255601	0.022200866	0.339826048	0.582083677	-0.201076626	0.330669627	-0.082530608	0.05582107	0.139863994	0.141183625	0.085838084	0.100929378	0.076438812	0.008629632	0.946830748	0.956901174	Bacteria.Firmicutes.Clostridia.Clostridiales.Ruminococcaceae.Ruminiclostridium.5	CSRP2
341485	ENSG00000175183	rs12581499	0.620469284	0.562755863	0.425530166	0.068671247	-0.101010027	0.10839801	0.062994458	-0.146704968	0.203023187	0.186349547	0.078563574	0.079264894	0.515696011	0.269297855	0.99946547	0.972078348	Bacteria.Firmicutes.Erysipelotrichia.Erysipelotrichales.Erysipelotrichaceae..Clostridium..innocuum.group	CSRP2
341486	ENSG00000175183	rs12581499	0.749683257	0.085444996	0.679303501	0.454486294	-0.094587429	0.469317945	0.042072611	0.070757695	0.295223927	0.268779252	0.101317988	0.094042781	0.49915612	0.12779464	0.725045854	0.811839193	Bacteria.Firmicutes.Erysipelotrichia.Erysipelotrichales.Erysipelotrichaceae.Holdemanella	CSRP2
341487	ENSG00000175183	rs12581499	0.840323771	0.41079508	0.230079704	0.507359752	-0.039067681	0.215688757	0.094262874	-0.067221797	0.19314118	0.260572295	0.077816207	0.100844792	0.655602474	0.265650734	0.996483139	0.871021559	Bacteria.Bacteroidetes.Bacteroidia.Bacteroidales.Porphyromonadaceae.Butyricimonas	CSRP2
341488	ENSG00000175183	rs12581499	0.429496137	0.1931852	0.649120922	0.45611183	-0.45922478	0.728115656	0.050370368	-0.079730205	0.577682656	0.553857051	0.110202501	0.106352409	0.855144574	0.481954275	0.876277026	0.817013869	Bacteria.Firmicutes.Clostridia.Clostridiales.Lachnospiraceae	CSRP2
341489	ENSG00000175183	rs12581499	0.156343816	0.025913771	0.763368634	0.856689002	-0.21977211	0.339169493	-0.0200867	0.012215274	0.153277084	0.148829245	0.06644469	0.067376632	0.120275083	0.014322786	0.844327678	0.997196001	Bacteria.Firmicutes.Clostridia.Clostridiales.Peptostreptococcaceae.Intestinibacter	CSRP2
341490	ENSG00000175183	rs12581499	0.043371715	0.000882708	0.221192298	0.011862134	-0.336296033	0.586962111	-0.087758435	0.194666769	0.163271606	0.168480439	0.071056851	0.075219973	0.075783043	0.001594465	0.902999466	0.6233852	Bacteria.Firmicutes.Clostridia.Clostridiales.Ruminococcaceae.Ruminococcaceae.UCG.005	CSRP2
341491	ENSG00000175183	rs12581499	0.283934225	0.078943806	0.752383743	0.822216425	-0.265073979	0.368241971	0.029830427	-0.019180819	0.24536749	0.206359615	0.094157166	0.085024647	0.404059819	0.102206329	0.997570438	0.984587444	Bacteria.Firmicutes.Clostridia.Clostridiales.Lachnospiraceae.Lachnospiraceae.UCG.008	CSRP2
341492	ENSG00000175183	rs12581499	0.930988051	0.400666411	0.189408608	0.200698817	0.019154315	0.157423304	0.111552498	-0.099635668	0.22033445	0.18610211	0.084126689	0.077088938	0.611258854	0.218120898	0.997152221	0.990360691	Bacteria.Firmicutes.Clostridia.Clostridiales.Family.XI	CSRP2
341493	ENSG00000175183	rs12581499	0.545311607	0.105873884	0.736600631	0.740868072	-0.139575722	0.38873801	-0.022316754	-0.023461873	0.229586835	0.23711204	0.066068806	0.070647557	0.500227495	0.098881358	0.896155741	0.995251343	Bacteria.Proteobacteria.Gammaproteobacteria	CSRP2
341494	ENSG00000175183	rs12581499	0.159218881	0.031329414	0.533340885	0.440486804	-0.295452074	0.437665105	-0.05042697	0.062743579	0.207511486	0.198958619	0.080528009	0.080849062	0.223969763	0.040665462	0.866913162	0.905927589	Bacteria.Firmicutes.Clostridia.Clostridiales.Ruminococcaceae.Ruminococcaceae.UCG.014	CSRP2
341495	ENSG00000175183	rs12581499	0.107048528	0.016415693	0.167648539	0.975278096	-0.22509837	0.340609554	-0.070388716	0.001624209	0.137770342	0.138319283	0.050452525	0.05221364	0.078646197	0.009364021	0.941114973	0.998441752	Bacteria.Proteobacteria.Betaproteobacteria.Burkholderiales.Alcaligenaceae.Parasutterella	CSRP2
341496	ENSG00000175183	rs12581499	0.330335083	0.077776161	0.809208206	0.692656261	-0.173870234	0.297812281	-0.015605461	0.024883671	0.177296789	0.166223965	0.064374245	0.062680972	0.221549528	0.035504428	0.948106351	0.92835038	Bacteria.Firmicutes.Clostridia.Clostridiales.Lachnospiraceae.Roseburia	CSRP2
341497	ENSG00000175183	rs12581499	0.167035138	0.011917194	0.291170094	0.02880854	-0.192373762	0.358118085	0.083090866	-0.1570564	0.13768583	0.138472416	0.078087045	0.070271959	0.108659776	0.005155109	0.984441985	0.794232522	Bacteria.Firmicutes.Clostridia.Clostridiales.Ruminococcaceae.Flavonifractor	CSRP2
341498	ENSG00000175183	rs12581499	0.168497113	0.058530884	0.777126242	0.82273676	-0.210909314	0.308917063	-0.014843191	-0.013000679	0.151479786	0.16046991	0.05222301	0.057801453	0.109012345	0.024276729	0.99894297	0.998882343	Bacteria.Verrucomicrobia.Verrucomicrobiae.Verrucomicrobiales.Verrucomicrobiaceae.Akkermansia	CSRP2
341499	ENSG00000175183	rs12581499	0.882766843	0.386621083	0.795307597	0.846454673	-0.075396054	0.398916107	-0.022843748	-0.015617234	0.509313903	0.45771633	0.087700015	0.080332836	0.922645073	0.592303113	0.998947111	0.995399427	Bacteria.Bacteroidetes	CSRP2
341500	ENSG00000175183	rs12581499	0.344515673	0.201815853	0.967915067	0.778188676	-0.197901834	0.280808052	0.003186308	-0.024640808	0.207856303	0.217809494	0.078915437	0.087120859	0.400384808	0.161913009	0.852159546	0.896476225	Bacteria.Firmicutes.Erysipelotrichia.Erysipelotrichales.Erysipelotrichaceae.Faecalitalea	CSRP2
341501	ENSG00000175183	rs12581499	0.055605164	0.007461024	0.266213304	0.132793765	-0.346275451	0.524281096	0.090942761	-0.133237321	0.177711171	0.189911347	0.081103019	0.087542699	0.077522216	0.00711754	0.997851323	0.935348541	Bacteria.Firmicutes.Clostridia.Clostridiales.Lachnospiraceae.Fusicatenibacter	CSRP2
341502	ENSG00000175183	rs12581499	0.089061841	0.008944968	0.413370513	0.173567317	-0.284124239	0.452509561	-0.056947349	0.10722381	0.164632926	0.167973775	0.069179757	0.077941618	0.089067651	0.00693366	0.999550314	0.996901429	Bacteria.Proteobacteria.Gammaproteobacteria.Pseudomonadales	CSRP2
341503	ENSG00000175183	rs12581499	0.158664973	0.006948572	0.653995791	0.141734816	-0.250548351	0.487050013	0.036448296	-0.116706274	0.175735954	0.174785136	0.080948753	0.07847597	0.173676313	0.008220661	0.993501001	0.838181028	Bacteria.Firmicutes.Erysipelotrichia.Erysipelotrichales	CSRP2
341504	ENSG00000175183	rs12581499	0.037644233	0.026876966	0.202815238	0.508861785	-0.378467405	0.359075324	-0.091555682	-0.049603277	0.17840119	0.158613622	0.071174803	0.074678691	0.071287656	0.019682691	0.784523155	0.926866716	Bacteria.Firmicutes.Clostridia.Clostridiales.Ruminococcaceae.Ruminococcus.2	CSRP2
341505	ENSG00000175183	rs12581499	0.259125187	0.045476975	0.449796145	0.128243023	-0.165583141	0.291665981	-0.062490459	0.116832046	0.145469851	0.143056371	0.082194265	0.075845061	0.134050912	0.017022324	0.997048205	0.999513539	Bacteria.Firmicutes.Clostridia.Clostridiales.Lachnospiraceae.Dorea	CSRP2
341506	ENSG00000175183	rs12581499	0.197234953	0.010664328	0.798871937	0.225308813	-0.228231624	0.494818576	-0.019875936	0.09690036	0.175211025	0.188269627	0.077689663	0.079167836	0.253400992	0.018950719	0.925433219	0.870639678	Bacteria.Firmicutes.Clostridia.Clostridiales.Lachnospiraceae..Eubacterium..xylanophilum.group	CSRP2
341507	ENSG00000175183	rs12581499	0.169200257	0.057690773	0.781324552	0.828514181	-0.210548766	0.309769601	-0.014554928	-0.012562722	0.151474246	0.160360478	0.052218991	0.057768013	0.107659339	0.024351361	0.998409995	0.996467843	Bacteria.Verrucomicrobia	CSRP2
341508	ENSG00000175183	rs12581499	0.17769494	0.016173107	0.766034752	0.331194911	-0.202386114	0.372491099	0.015659586	0.057841857	0.148548376	0.150908381	0.052409016	0.059087505	0.124228024	0.00835237	0.785402818	0.831006399	Bacteria.Proteobacteria.Betaproteobacteria.Burkholderiales.Alcaligenaceae.Sutterella	CSRP2
341509	ENSG00000175183	rs12581499	0.176379328	0.126860924	0.523034009	0.724242466	-0.322372659	0.406955257	-0.067399052	0.042225717	0.23588895	0.263213089	0.104967021	0.119180194	0.33277738	0.138842319	0.937143846	0.991878998	Bacteria.Firmicutes.Clostridia.Clostridiales.Ruminococcaceae.Anaerotruncus	CSRP2
341510	ENSG00000175183	rs12581499	0.16318729	0.039276998	0.957002049	0.51128179	-0.199020079	0.303419961	-0.003833239	-0.052549083	0.141132755	0.144275331	0.070826874	0.079568994	0.111571846	0.014702894	0.868887673	0.956592941	Bacteria.Actinobacteria.Actinobacteria.Bifidobacteriales.Bifidobacteriaceae	CSRP2
341511	ENSG00000175183	rs12581499	0.158799615	0.064007945	0.867455642	0.209166	-0.245756319	0.288886724	-0.010439615	-0.072509513	0.172431374	0.153358895	0.062310308	0.057173121	0.152256611	0.044932366	0.93214298	0.716569053	Bacteria.Firmicutes.Clostridia.Clostridiales.Lachnospiraceae.Tyzzerella	CSRP2
341512	ENSG00000175183	rs12581499	0.683604297	0.408430364	0.860613897	0.705245188	-0.346167928	0.588944687	0.024346118	-0.044963998	0.845641392	0.707898282	0.138110627	0.118359895	0.999415694	0.806090274	0.990344402	0.968203293	Bacteria.Firmicutes	CSRP2
341513	ENSG00000175183	rs12581499	0.115669262	0.01511863	0.537801041	0.724857463	-0.224903478	0.352875405	0.035057688	0.020808531	0.141076048	0.141452518	0.056601633	0.058868131	0.076555142	0.006945027	0.936400809	0.990835033	Bacteria.Bacteroidetes.Bacteroidia.Bacteroidales.Porphyromonadaceae.Parabacteroides	CSRP2
341514	ENSG00000175183	rs12581499	0.072214968	0.007956898	0.023231214	0.04136132	-0.249417497	0.430296519	0.188155121	-0.188039919	0.13651422	0.157208479	0.08097234	0.090380255	0.074964204	0.005340468	0.356190968	0.921307549	Bacteria.Firmicutes.Bacilli.Lactobacillales.Streptococcaceae.Streptococcus	CSRP2
341515	ENSG00000175183	rs12581499	0.006020765	0.001429999	0.005177512	0.010429715	-0.44299257	0.604336879	0.266182497	-0.252334241	0.156077547	0.181550442	0.092037435	0.09570396	0.025476945	0.003070593	0.407536142	0.982679299	Bacteria.Firmicutes.Bacilli	CSRP2
341516	ENSG00000175183	rs12581499	0.071681852	0.007835268	0.024125941	0.039404281	-0.249839305	0.435803972	0.186637688	-0.191580271	0.136482644	0.15889261	0.080855973	0.091156758	0.072200244	0.005011617	0.420138937	0.955303348	Bacteria.Firmicutes.Bacilli.Lactobacillales.Streptococcaceae	CSRP2
341517	ENSG00000175183	rs12581499	0.107555338	0.083895947	0.512087815	0.453192984	-0.321812638	0.296903171	-0.05155843	-0.053187751	0.197253831	0.169173338	0.078218651	0.070487795	0.170273329	0.052769904	0.977146984	0.997803387	Bacteria.Actinobacteria.Actinobacteria.Micrococcales	CSRP2
341518	ENSG00000175183	rs12581499	0.184212445	0.027124438	0.095962699	0.14919818	-0.185245268	0.313952759	-0.117725848	0.101018996	0.138042388	0.138914742	0.069706599	0.069219495	0.103054574	0.012566413	0.918237398	0.900863011	Bacteria.Firmicutes.Clostridia.Clostridiales.Lachnospiraceae.Coprococcus.1	CSRP2
341519	ENSG00000175183	rs12581499	0.323661031	0.127150977	0.512254909	0.085195016	-0.154414387	0.232899727	-0.042776178	0.109165295	0.155284307	0.150753423	0.064920999	0.062468027	0.193100019	0.045603324	0.997466038	0.994193156	Bacteria.Bacteroidetes.Bacteroidia.Bacteroidales.Rikenellaceae	CSRP2
341520	ENSG00000175183	rs12581499	0.070022243	0.0034259	0.320922044	0.061132983	-0.309835947	0.520026693	0.064011295	-0.125148261	0.16823949	0.171265768	0.064005862	0.065693153	0.103767262	0.004531346	0.99786128	0.999462671	Bacteria.Firmicutes.Clostridia.Clostridiales.Lachnospiraceae.Anaerostipes	CSRP2
341521	ENSG00000175183	rs12581499	0.323740755	0.127058124	0.512301409	0.085304049	-0.154386871	0.232960075	-0.042778834	0.109139642	0.15528241	0.150755003	0.06493221	0.062475652	0.193067384	0.046035387	0.997528932	0.993985312	Bacteria.Bacteroidetes.Bacteroidia.Bacteroidales.Rikenellaceae.Alistipes	CSRP2
341522	ENSG00000175183	rs12581499	0.933386987	0.368177448	0.085356676	0.205405615	-0.014616049	0.17085006	0.122810421	-0.098131616	0.17420032	0.188554771	0.070313434	0.076730379	0.506637812	0.150953038	0.974916192	0.944015052	Bacteria.Firmicutes.Clostridia.Clostridiales.Ruminococcaceae.Ruminococcus.1	CSRP2
341523	ENSG00000175183	rs12581499	0.512418734	0.197057423	0.326188182	0.147542381	-0.10908642	0.21069972	0.06470545	-0.098187755	0.165623949	0.161687059	0.065413279	0.067001141	0.252122595	0.074413984	0.998970432	0.998994847	Bacteria.Firmicutes.Erysipelotrichia.Erysipelotrichales.Erysipelotrichaceae.Erysipelatoclostridium	CSRP2
341524	ENSG00000175183	rs12581499	0.265985133	0.057067059	0.160845581	0.153322323	-0.158739918	0.279882302	0.094209191	-0.090002436	0.141496538	0.144516285	0.066430091	0.062305915	0.173095854	0.021462892	0.598039826	0.853578243	Bacteria.Firmicutes.Clostridia.Clostridiales.Lachnospiraceae.Lachnospira	CSRP2
341525	ENSG00000175183	rs12581499	0.101661176	0.015653283	0.995303899	0.17947593	-0.23155059	0.342307958	0.000331319	-0.084703408	0.139489251	0.137965847	0.056079178	0.062430049	0.083475479	0.007141043	0.867920172	0.8806471	Bacteria.Fusobacteria.Fusobacteriia.Fusobacteriales.Fusobacteriaceae.Fusobacterium	CSRP2
341526	ENSG00000175183	rs12581499	0.974294559	0.545503822	0.152131443	0.155996753	0.006389118	0.122301871	0.134837127	-0.12853512	0.197530454	0.201269754	0.093068913	0.089568798	0.577489067	0.233697692	0.999274386	0.998480911	Bacteria.Firmicutes.Clostridia.Clostridiales.Ruminococcaceae.Ruminococcaceae.UCG.013	CSRP2
341527	ENSG00000175183	rs12581499	0.093345548	0.005232819	0.545943241	0.082434872	-0.334225928	0.649588201	-0.05448721	0.168551698	0.196301337	0.224900088	0.089766946	0.095574846	0.158826638	0.009172952	0.985604346	0.992258538	Bacteria.Firmicutes.Clostridia.Clostridiales.Ruminococcaceae.Ruminiclostridium.9	CSRP2
341528	ENSG00000175183	rs12581499	0.476071632	0.070319134	0.502867464	0.992734951	-0.126873581	0.327820247	-0.037544404	-0.000528459	0.177018143	0.178198211	0.055730346	0.057817786	0.389524468	0.049120086	0.959420401	0.971088018	Bacteria.Proteobacteria.Gammaproteobacteria.Enterobacteriales.Enterobacteriaceae	CSRP2
341529	ENSG00000175183	rs12581499	0.03938753	0.006169355	0.132030519	0.089814621	-0.351356655	0.56836393	-0.095901	0.13272846	0.167166065	0.200868763	0.062884829	0.077093119	0.088692665	0.010059524	0.748690562	0.926870238	Bacteria.Firmicutes.Clostridia.Clostridiales.Lachnospiraceae.Lachnospiraceae.UCG.010	CSRP2
341530	ENSG00000175183	rs12581499	0.784545216	0.376226976	0.997046454	0.679757171	-0.202364051	0.586599633	0.000459059	-0.04675906	0.737165499	0.658445804	0.123543242	0.112772892	0.987348183	0.703442166	0.998074016	0.854433363	Bacteria.Firmicutes.Clostridia.Clostridiales	CSRP2
341531	ENSG00000175183	rs12581499	0.18523336	0.034852047	0.169112515	0.162139162	-0.18591197	0.303071297	-0.088442039	0.093372246	0.138866015	0.140666291	0.063614214	0.066046471	0.106025736	0.012443731	0.998880039	0.947983348	Bacteria.Proteobacteria.Deltaproteobacteria.Desulfovibrionales.Desulfovibrionaceae.Bilophila	CSRP2
341532	ENSG00000175183	rs12581499	0.293862444	0.046050364	0.536805598	0.6714562	-0.162565228	0.300966143	-0.040236631	0.024865948	0.153637283	0.148020969	0.064804001	0.058363638	0.137600337	0.020811178	0.996033175	0.963662326	Bacteria.Firmicutes.Clostridia.Clostridiales.Lachnospiraceae.Lachnospiraceae.NK4A136.group	CSRP2
341533	ENSG00000175183	rs12581499	0.099973545	0.006130921	0.501420044	0.136644834	-0.249396061	0.464028314	-0.047353346	0.12372345	0.149481879	0.163864835	0.070052189	0.082112454	0.096529324	0.003500492	0.999417824	0.981957222	Bacteria.Firmicutes.Clostridia.Clostridiales.Christensenellaceae.Christensenellaceae.R.7.group	CSRP2
341534	ENSG00000175183	rs12581499	0.15465064	0.02297388	0.067418242	0.191445088	-0.197712413	0.3267833	-0.125359558	0.083115076	0.137319384	0.140356986	0.067416738	0.062973158	0.103040887	0.010682752	0.999334555	0.984995763	Bacteria.Firmicutes.Erysipelotrichia.Erysipelotrichales.Erysipelotrichaceae.Erysipelotrichaceae.UCG.003	CSRP2
341535	ENSG00000175183	rs12581499	0.670500047	0.655258167	0.755443952	0.434151567	-0.122392834	0.128844	-0.030845549	0.075866901	0.286385263	0.287274696	0.098621541	0.096411235	0.699514479	0.460662252	0.996108676	0.996850396	Bacteria.Firmicutes.Clostridia.Clostridiales.Lachnospiraceae..Ruminococcus..gnavus.group	CSRP2
341536	ENSG00000175183	rs12581499	0.08299603	0.009518223	0.462299475	0.026065959	-0.292691658	0.414449878	0.059825481	-0.159143957	0.166277057	0.155175927	0.080913307	0.069907246	0.078108518	0.005018067	0.871043417	0.933423512	Bacteria.Firmicutes.Clostridia.Clostridiales.Lachnospiraceae..Eubacterium..hallii.group	CSRP2
341537	ENSG00000175183	rs12581499	0.368589323	0.075004662	0.438723013	0.654845231	-0.143482601	0.293253165	-0.043902892	0.02755355	0.158488389	0.162107328	0.056352949	0.06135557	0.247987781	0.048393935	0.943988959	0.933192521	Bacteria.Proteobacteria.Betaproteobacteria.Burkholderiales.Alcaligenaceae	CSRP2
341538	ENSG00000175183	rs12581499	0.008891732	0.000299301	0.03736186	0.004675098	-0.50142353	0.739298394	-0.216198	0.306591295	0.185978143	0.193622388	0.101755161	0.104703897	0.034250662	0.001057271	0.631967941	0.987554159	Bacteria.Firmicutes.Clostridia.Clostridiales.Family.XIII	CSRP2
341539	ENSG00000175183	rs12581499	0.480362873	0.117397546	0.529506337	0.701131578	-0.128600186	0.284503219	-0.042430405	0.026698289	0.18119231	0.179323468	0.067126289	0.069262321	0.392209627	0.070291828	0.958166	0.931534808	Bacteria.Proteobacteria.Betaproteobacteria	CSRP2
341540	ENSG00000175183	rs12581499	0.246038645	0.024165745	0.818797883	0.625059024	-0.184111005	0.368915796	0.017741144	0.038060659	0.157302621	0.15986997	0.077133132	0.077517484	0.182429921	0.012393874	0.963722971	0.930578228	Bacteria.Firmicutes.Clostridia.Clostridiales.Lachnospiraceae..Eubacterium..eligens.group	CSRP2
341541	ENSG00000175183	rs12581499	0.899908492	0.468045337	0.346109707	0.41907232	0.036488592	0.166742716	0.092083897	-0.0666595	0.288991373	0.22845177	0.09703803	0.081979806	0.71463563	0.343043386	0.998986731	0.998377846	Bacteria.Firmicutes.Clostridia.Clostridiales.Family.XI.Anaerococcus	CSRP2
341542	ENSG00000175183	rs12581499	0.09185604	0.012829587	0.349123099	0.253821368	-0.27289194	0.446016508	-0.054793623	0.083097335	0.159531979	0.174358384	0.058106013	0.072185979	0.118197624	0.013084257	0.937318069	0.997412515	Bacteria.Proteobacteria.Gammaproteobacteria.Enterobacteriales.Enterobacteriaceae.Citrobacter	CSRP2
341543	ENSG00000175183	rs12581499	0.080151384	0.000923234	0.583617313	0.01926092	-0.299228734	0.643641227	-0.042056875	0.203369431	0.168375721	0.185508946	0.076353305	0.084764097	0.113971514	0.001938568	0.878376793	0.947317731	Bacteria.Firmicutes.Clostridia.Clostridiales.Ruminococcaceae..Eubacterium..coprostanoligenes.group	CSRP2
341544	ENSG00000175183	rs12581499	0.746265392	0.076384879	0.224191402	0.94081559	-0.057169208	0.285334332	0.075006075	0.004283397	0.175945743	0.15849368	0.061130958	0.057473562	0.377573443	0.043079452	0.99830237	0.997282036	Bacteria.Firmicutes.Clostridia.Clostridiales.Clostridiaceae.1.Clostridium.sensu.stricto.1	CSRP2
341545	ENSG00000175183	rs12581499	0.253537484	0.066783823	0.289877677	0.07334622	-0.161861375	0.265514247	-0.06827754	0.120639835	0.140522772	0.142450494	0.06399265	0.066297993	0.139532107	0.022214229	0.895322073	0.93873292	Bacteria.Proteobacteria.Deltaproteobacteria	CSRP2
341546	ENSG00000175183	rs12581499	0.769917788	0.705966327	0.239167037	0.120528429	-0.054501443	0.08058072	0.087276792	-0.130676551	0.185575904	0.212661032	0.073477328	0.083081037	0.535376306	0.314349043	0.999469974	0.986131077	Bacteria.Bacteroidetes.Bacteroidia.Bacteroidales.Porphyromonadaceae.Barnesiella	CSRP2
341547	ENSG00000175183	rs12581499	0.976204548	0.823981928	0.489793649	0.31871179	0.009957306	0.067959029	0.079401441	-0.111249481	0.332565426	0.304322348	0.114325581	0.110729303	0.687102481	0.45610086	0.999437234	0.98110946	Bacteria.Proteobacteria.Betaproteobacteria.Neisseriales.Neisseriaceae	CSRP2
341548	ENSG00000175183	rs12581499	0.229293116	0.040368138	0.844470673	0.557821611	-0.238951846	0.408877202	-0.02466717	0.062471132	0.19692387	0.195527723	0.125244836	0.106049455	0.219855243	0.034528026	0.956489593	0.989731238	Bacteria.Actinobacteria.Coriobacteriia.Coriobacteriales.Coriobacteriaceae	CSRP2
341549	ENSG00000175183	rs12581499	0.302336723	0.254400238	0.682052666	0.818935577	-0.307937279	0.397795283	0.034147035	-0.021989991	0.296218198	0.345987205	0.082985583	0.095679857	0.561409625	0.326189815	0.867495699	0.912871197	Bacteria.Firmicutes.Clostridia.Clostridiales.Lachnospiraceae..Eubacterium..rectale.group	CSRP2
341550	ENSG00000175183	rs12581499	0.893152841	0.353197945	0.041972727	0.080926399	0.023544785	0.152376657	0.189632362	-0.170109223	0.17461948	0.162970091	0.091427741	0.09597134	0.354437737	0.113928295	0.998173674	0.986722564	Bacteria.Firmicutes.Bacilli.Bacillales	CSRP2
341551	ENSG00000175183	rs12581499	0.222217684	0.160379992	0.846217646	0.323822068	-0.262515573	0.252279653	-0.0159332	-0.07259979	0.213032976	0.177690087	0.081830165	0.073033278	0.346816881	0.125551036	0.999028109	0.997798285	Bacteria.Actinobacteria.Actinobacteria.Micrococcales.Micrococcaceae	CSRP2
341552	ENSG00000175183	rs12581499	0.159403535	0.032271495	0.356409048	0.085253875	-0.195450497	0.303357093	0.062137752	-0.122264323	0.137336843	0.138692664	0.066905558	0.069977217	0.09141039	0.01197558	0.805288899	0.794821114	Bacteria.Proteobacteria.Gammaproteobacteria.Pasteurellales.Pasteurellaceae.Haemophilus	CSRP2
341553	ENSG00000175183	rs12581499	0.882870335	0.38671319	0.795204123	0.846585526	-0.075329116	0.398842042	-0.022855662	-0.015604083	0.50931469	0.45772063	0.08770039	0.080334529	0.921125395	0.591790877	0.998912436	0.995383189	Bacteria.Bacteroidetes.Bacteroidia.Bacteroidales	CSRP2
341554	ENSG00000175183	rs12581499	0.2586331	0.031635549	0.88984433	0.666739832	-0.188221968	0.368659166	-0.007523097	-0.024254764	0.165186323	0.167902363	0.054108617	0.056071744	0.229434421	0.025087842	0.998302481	0.99762474	Bacteria.Proteobacteria.Gammaproteobacteria.Enterobacteriales.Enterobacteriaceae.Escherichia.Shigella	CSRP2
341555	ENSG00000175183	rs12581499	0.810055397	0.160399742	0.391415733	0.993264406	-0.055611253	0.310550068	0.091417524	-0.000794797	0.230446262	0.218742629	0.105964351	0.093792892	0.507672603	0.108308834	0.998330087	0.999834196	Bacteria.Actinobacteria.Coriobacteriia.Coriobacteriales.Coriobacteriaceae.Collinsella	CSRP2
341556	ENSG00000175183	rs12581499	0.057002514	0.004044451	0.245075374	0.065719735	-0.358600343	0.553706007	-0.083280459	0.143055057	0.185112613	0.185875662	0.071007476	0.076441937	0.082998375	0.0054423	0.999305535	0.989974535	Bacteria.Proteobacteria.Gammaproteobacteria.Pseudomonadales.Pseudomonadaceae.Pseudomonas	CSRP2
341557	ENSG00000175183	rs12581499	0.288490943	0.039916948	0.914723267	0.926502486	-0.186923336	0.329258958	-0.00727977	-0.005676399	0.174685222	0.157086234	0.067722636	0.061300734	0.201915418	0.027881608	0.999507593	0.935584968	Bacteria.Firmicutes.Clostridia.Clostridiales.Lachnospiraceae.Lachnoclostridium	CSRP2
341558	ENSG00000175183	rs12581499	0.136219766	0.019531221	0.508242753	0.466171058	-0.215314586	0.339517388	-0.03411779	0.040171831	0.142741929	0.141839356	0.051289793	0.054806795	0.085620935	0.011111404	0.99994518	0.999865593	Bacteria.Bacteroidetes.Bacteroidia.Bacteroidales.Prevotellaceae	CSRP2
341559	ENSG00000175183	rs12581499	0.163161056	0.039289518	0.956868268	0.511265837	-0.199033449	0.303404875	-0.003845447	-0.052554259	0.141133306	0.144277648	0.070831832	0.079573815	0.111777639	0.014704967	0.870120094	0.955341279	Bacteria.Actinobacteria.Actinobacteria.Bifidobacteriales.Bifidobacteriaceae.Bifidobacterium	CSRP2
341560	ENSG00000175183	rs12581499	0.504627659	0.139193187	0.614994874	0.945452331	-0.1316915	0.350309364	0.03573616	0.005986638	0.196291843	0.234027242	0.070715331	0.087167661	0.490274915	0.133801485	0.984987993	0.981671671	Bacteria.Proteobacteria.Deltaproteobacteria.Desulfovibrionales.Desulfovibrionaceae.Desulfovibrio	CSRP2
341561	ENSG00000175183	rs12581499	0.889564558	0.316180757	0.114542044	0.072766617	-0.025265242	0.164859606	0.092581714	-0.09968551	0.181252642	0.163226286	0.05789076	0.054669183	0.48262977	0.169077605	0.999614985	0.99936283	Bacteria.Firmicutes.Clostridia.Clostridiales.Lachnospiraceae.Tyzzerella.4	CSRP2
341562	ENSG00000175183	rs12581499	0.074455544	0.008042931	0.126874642	0.085734444	-0.261966891	0.391609255	-0.090870618	0.098795978	0.144532509	0.143280846	0.058776032	0.056634182	0.077959824	0.005873114	0.564549701	0.789745325	Bacteria.Firmicutes.Negativicutes.Selenomonadales.Acidaminococcaceae.Phascolarctobacterium	CSRP2
341563	ENSG00000175183	rs12581499	0.214219216	0.028754599	0.812800209	0.632169722	-0.192722319	0.340540901	0.019899487	0.043441211	0.15367038	0.152315358	0.083694049	0.090330954	0.134239429	0.010431837	0.858674081	0.997649073	Bacteria.Firmicutes.Clostridia.Clostridiales.Ruminococcaceaencultured	CSRP2
341564	ENSG00000175183	rs12581499	0.441542091	0.101301778	0.48401386	0.668412059	-0.132387033	0.285477354	-0.043650353	0.028493876	0.170985323	0.171791016	0.06201823	0.0662256	0.318192379	0.066471496	0.950932399	0.928635608	Bacteria.Proteobacteria.Betaproteobacteria.Burkholderiales	CSRP2
341565	ENSG00000175183	rs12581499	0.724821982	0.814102506	0.596077334	0.084409472	-0.096128185	-0.063656666	-0.031665487	0.11461489	0.271913725	0.269641438	0.059450999	0.065417467	0.773961397	0.55297904	0.999785669	0.999420701	Bacteria.Firmicutes.Clostridia.Clostridiales.Ruminococcaceae.Faecalibacterium	CSRP2
341566	ENSG00000175183	rs12581499	0.888437821	0.382107895	0.783147303	0.842412651	-0.069244975	0.4099941	-0.03171465	-0.022174953	0.491712481	0.465957054	0.114765064	0.111100911	0.840416657	0.601171942	0.925805522	0.99665811	Bacteria.Proteobacteria	CSRP2
341567	ENSG00000175183	rs12581499	0.100285779	0.006064142	0.506008912	0.137950744	-0.247881386	0.463304657	-0.048092362	0.124805951	0.14871356	0.163382328	0.071917466	0.083111203	0.095609456	0.003528356	0.999989953	0.96642863	Bacteria.Firmicutes.Clostridia.Clostridiales.Christensenellaceae	CSRP2
341568	ENSG00000175183	rs12581499	0.045665957	0.000776334	0.143282734	0.011505158	-0.310270376	0.588590374	-0.107960427	0.195952999	0.15231865	0.167000763	0.072881742	0.075379043	0.091189359	0.001662957	0.840269155	0.74922385	Bacteria.Firmicutes.Clostridia.Clostridiales.Ruminococcaceae.Ruminococcaceae.UCG.003	CSRP2
341569	ENSG00000175183	rs12581499	0.155465175	0.030336127	0.35444484	0.100426949	-0.198211197	0.307785994	0.063208361	-0.117701945	0.137941908	0.13905944	0.067779204	0.070643858	0.092243235	0.011090697	0.781368555	0.752582636	Bacteria.Proteobacteria.Gammaproteobacteria.Pasteurellales.Pasteurellaceae	CSRP2
341570	ENSG00000175183	rs12581499	0.364180246	0.104339379	0.88309687	0.944456738	-0.181595667	0.318782557	0.021146093	-0.00857443	0.198739188	0.193569239	0.143251926	0.122605419	0.273471558	0.064746907	0.940904933	0.996899633	Bacteria.Actinobacteria.Coriobacteriia.Coriobacteriales	CSRP2
341571	ENSG00000175183	rs12581499	0.148481597	0.021405888	0.291949183	0.19124768	-0.203218144	0.329569338	0.055954611	-0.066929509	0.138998356	0.139833457	0.052670661	0.050687128	0.083664032	0.009315514	0.937508231	0.899356291	Bacteria.Firmicutes.Negativicutes.Selenomonadales.Veillonellaceae.Dialister	CSRP2
341572	ENSG00000175183	rs12581499	0.259616257	0.031563607	0.786670781	0.342820812	-0.252319929	0.461627998	-0.021936457	0.075949121	0.221901613	0.210152145	0.080726144	0.079487773	0.296941197	0.036238737	0.999814869	0.919133689	Bacteria.Actinobacteria.Actinobacteria.Corynebacteriales.Corynebacteriaceae	CSRP2
341573	ENSG00000175183	rs12581499	0.228923232	0.03926684	0.976249013	0.059535238	-0.164844047	0.286171395	0.001840903	-0.126246467	0.135741424	0.136066423	0.061599708	0.065847447	0.127297916	0.01716865	0.787247924	0.757553587	Bacteria.Firmicutes.Negativicutes.Selenomonadales.Veillonellaceae.Veillonella	CSRP2
341574	ENSG00000175183	rs12581499	0.897578803	0.338163509	0.328081768	0.49348661	-0.028788308	0.209220263	0.099387913	-0.072433738	0.222790136	0.216851971	0.100872115	0.105189401	0.440695711	0.207570389	0.998201428	0.99782309	Bacteria.Firmicutes.Bacilli.Bacillales.Staphylococcaceae.Staphylococcus	CSRP2
341575	ENSG00000175183	rs12581499	0.102260892	0.009183298	0.196905218	0.100873172	-0.230321027	0.385928035	-0.081282851	0.10806011	0.13899663	0.143779271	0.062353488	0.064943737	0.071914994	0.004553048	0.996546716	0.994860843	Bacteria.Firmicutes.Clostridia.Clostridiales.Ruminococcaceae.Ruminococcaceae.UCG.002	CSRP2
341576	ENSG00000175183	rs12581499	0.234077611	0.052229944	0.314395314	0.116322497	-0.168877508	0.281122897	-0.063939327	0.104814619	0.140624397	0.142201868	0.063070931	0.065867585	0.117755762	0.018123595	0.972085394	0.950708623	Bacteria.Proteobacteria.Deltaproteobacteria.Desulfovibrionales.Desulfovibrionaceae	CSRP2
341577	ENSG00000175183	rs12581499	0.020156482	0.003450708	0.005831134	0.016286899	-0.333595207	0.506378363	0.240001864	-0.224385924	0.140103526	0.166907382	0.084218451	0.091007442	0.041568219	0.003447915	0.299098784	0.910444892	Bacteria.Firmicutes.Bacilli.Lactobacillales	CSRP2
341578	ENSG00000175183	rs12581499	0.265063907	0.018537763	0.671258301	0.479053325	-0.178384824	0.427473739	0.031639429	0.055312863	0.158698413	0.177045974	0.074214334	0.07770066	0.243871441	0.015256826	0.813098234	0.97922205	Bacteria.Bacteroidetes.Bacteroidia.Bacteroidales.Porphyromonadaceae.Odoribacter	CSRP2
341579	ENSG00000175183	rs12581499	0.476001685	0.040673399	0.801971833	0.406776236	-0.168420375	0.53309709	0.027925761	0.090524074	0.234948177	0.255331377	0.110900954	0.10842277	0.517646525	0.063088018	0.998929462	0.998920199	Bacteria.Firmicutes.Clostridia.Clostridiales.Lachnospiraceae..Eubacterium..ventriosum.group	CSRP2
341580	ENSG00000175183	rs12581499	0.10398099	0.025853866	0.565517943	0.512845356	-0.259568784	0.336344241	0.034829501	0.041195186	0.157447446	0.14752774	0.060303241	0.062609437	0.093671804	0.017755757	0.891992511	0.996677764	Bacteria.Bacteroidetes.Bacteroidia.Bacteroidales.Porphyromonadaceae	CSRP2
341581	ENSG00000175183	rs12581499	0.124004259	0.015974716	0.511084081	0.268513805	-0.270967	0.483737003	0.069894886	-0.129437417	0.17391431	0.195594741	0.105784052	0.115994335	0.179189644	0.016828639	0.937098481	0.972299477	Bacteria.Actinobacteria	CSRP2
341582	ENSG00000175183	rs12581499	0.063766914	0.010779903	0.210976127	0.195723606	-0.408071078	0.507592174	-0.113194677	0.104235051	0.21642762	0.193428618	0.089612355	0.079746926	0.149674084	0.023885451	0.944143041	0.87180213	Bacteria.Firmicutes.Clostridia.Clostridiales.Ruminococcaceae.Ruminiclostridium.6	CSRP2
341583	ENSG00000175183	rs12581499	0.347647757	0.12362358	0.989070887	0.799918123	-0.198864537	0.302004651	-0.001230922	0.021975778	0.210237519	0.193635304	0.089521363	0.086356567	0.305071475	0.086619385	0.998793879	0.998019463	Bacteria.Firmicutes.Clostridia.Clostridiales.Lachnospiraceae.Blautia	CSRP2
341584	ENSG00000175198	rs1885857	0.654858947	0.983754672	0.893131052	0.744734913	-0.099015003	0.005417807	-0.012626801	-0.03835756	0.220493565	0.265069273	0.093627233	0.117316744	0.394085963	0.393594476	0.963485106	0.977431316	Bacteria.Firmicutes.Bacilli.Lactobacillales.Carnobacteriaceae.Granulicatella	PCCA
341585	ENSG00000175198	rs1885857	0.999976226	0.246007485	0.580794104	0.07732617	-6.25E-06	-0.324712886	0.04730762	-0.220435993	0.208997395	0.277412984	0.085244211	0.122845397	0.63175599	0.158620563	0.99946547	0.972078348	Bacteria.Firmicutes.Erysipelotrichia.Erysipelotrichales.Erysipelotrichaceae..Clostridium..innocuum.group	PCCA
341586	ENSG00000175198	rs1885857	0.192679841	0.025931411	0.220345092	0.013951761	-0.262385498	0.661526454	-0.128451673	0.371774178	0.199359829	0.290316813	0.103812751	0.14719094	0.25580957	0.035430634	0.820748095	0.978883571	Bacteria.Firmicutes.Clostridia.Clostridiales.Family.XIII.Family.XIII.AD3011.group	PCCA
341587	ENSG00000175198	rs1885857	0.422431096	0.651652099	0.550011558	0.940385407	-0.178944172	0.106420704	0.051077385	-0.007212269	0.221675605	0.234647757	0.085011475	0.09607281	0.294759331	0.205695799	0.99514452	0.969189617	Bacteria.Firmicutes.Clostridia.Clostridiales.Ruminococcaceae.Subdoligranulum	PCCA
341588	ENSG00000175198	rs1885857	0.553618326	0.636823716	0.744866859	0.747882943	-0.135317155	0.126980383	-0.027264257	0.030034462	0.227274464	0.267699555	0.083432552	0.093049605	0.441083398	0.318441029	0.999586829	0.996426659	Bacteria.Firmicutes.Negativicutes.Selenomonadales.Veillonellaceae.Megasphaera	PCCA
341589	ENSG00000175198	rs1885857	0.671775001	0.906942196	0.919403882	0.853161829	-0.094000059	0.031193281	-0.009531018	-0.02204522	0.220858382	0.265822978	0.093834533	0.118642395	0.405612986	0.35341092	0.988161388	0.958055178	Bacteria.Firmicutes.Bacilli.Lactobacillales.Carnobacteriaceae	PCCA
341590	ENSG00000175198	rs1885857	0.450296809	0.437864191	0.616891649	0.433941494	-0.122794139	0.19589467	0.030601245	-0.063595932	0.161691584	0.250973564	0.060881234	0.080780256	0.278484621	0.180824521	0.943988959	0.914289515	Bacteria.Proteobacteria.Betaproteobacteria.Burkholderiales.Alcaligenaceae	PCCA
341591	ENSG00000175198	rs1885857	0.187462501	0.044454807	0.067595995	0.006407673	0.401043561	-0.619683095	0.193918662	-0.326685316	0.301098129	0.302451642	0.104356284	0.116015269	0.409327979	0.094003177	0.998986731	0.998377846	Bacteria.Firmicutes.Clostridia.Clostridiales.Family.XI.Anaerococcus	PCCA
341592	ENSG00000175198	rs1885857	0.125809678	0.060130007	0.097128693	0.020145488	-0.264527028	0.458346399	-0.133618619	0.259511962	0.170610248	0.239635952	0.079400015	0.108979986	0.137971545	0.034555117	0.883230664	0.632517979	Bacteria.Firmicutes.Clostridia.Clostridiales.Ruminococcaceae.Ruminococcaceae.UCG.005	PCCA
341593	ENSG00000175198	rs1885857	0.673329889	0.799596455	0.653017047	0.980809161	-0.063539238	0.046043599	0.027711517	0.001545188	0.150044573	0.180637207	0.061359052	0.063994039	0.25404577	0.196092593	0.990228423	0.998441752	Bacteria.Proteobacteria.Betaproteobacteria.Burkholderiales.Alcaligenaceae.Parasutterella	PCCA
341594	ENSG00000175198	rs1885857	0.203482584	0.118701999	0.033816808	0.017385663	0.285614053	-0.401040192	0.181213734	-0.245544684	0.222366813	0.253692559	0.083608646	0.10063751	0.301166898	0.117245352	0.463933692	0.636400436	Bacteria.Firmicutes.Erysipelotrichia.Erysipelotrichales.Erysipelotrichaceae.Faecalitalea	PCCA
341595	ENSG00000175198	rs1885857	0.654183031	0.668303471	0.567570088	0.675967149	-0.066249551	0.077453969	0.043201926	0.0400426	0.147220311	0.179956114	0.075196745	0.095376237	0.270747706	0.139974565	0.757809685	0.975010638	Bacteria.Actinobacteria.Actinobacteria.Bifidobacteriales.Bifidobacteriaceae	PCCA
341596	ENSG00000175198	rs1885857	0.618700886	0.752082379	0.548758004	0.710958945	0.419430732	-0.37710476	-0.083254694	0.073303983	0.838772324	1.188801552	0.138130792	0.196963934	0.999415694	0.888519922	0.990344402	0.968203293	Bacteria.Firmicutes	PCCA
341597	ENSG00000175198	rs1885857	0.490786591	0.244754301	0.363737568	0.188314071	0.287351726	-0.74320455	-0.067101667	0.146321639	0.414692687	0.633243549	0.073368232	0.110071245	0.902918225	0.529147278	0.998947111	0.981145089	Bacteria.Bacteroidetes	PCCA
341598	ENSG00000175198	rs1885857	0.522187971	0.1375623	0.335315074	0.079402177	0.219600221	-0.686782741	-0.114984307	0.29442786	0.34130722	0.456885988	0.118473141	0.165253083	0.780101908	0.27629695	0.99967607	0.999141757	Bacteria.Firmicutes.Negativicutes.Selenomonadales	PCCA
341599	ENSG00000175198	rs1885857	0.767725888	0.873979845	0.046388	0.071397555	0.045994712	-0.028535189	0.125947947	-0.140923689	0.155088746	0.179215843	0.062042538	0.076904948	0.29249788	0.193348878	0.436808898	0.869859317	Bacteria.Firmicutes.Negativicutes.Selenomonadales.Acidaminococcaceae	PCCA
341600	ENSG00000175198	rs1885857	0.618185075	0.738661238	0.848715412	0.893641687	-0.109563264	0.091602087	-0.018809394	0.017319246	0.218780924	0.273410529	0.098217175	0.129041892	0.470445743	0.279823383	0.998768023	0.999934415	Bacteria.Firmicutes.Clostridia.Clostridiales.Ruminococcaceae.Ruminococcaceae.NK4A214.group	PCCA
341601	ENSG00000175198	rs1885857	0.938214543	0.941325046	0.355918847	0.321590203	0.013940964	-0.014239447	-0.081273944	0.098096727	0.179166547	0.192723409	0.087420341	0.098224951	0.384001583	0.243064751	0.997851323	0.95586376	Bacteria.Firmicutes.Clostridia.Clostridiales.Lachnospiraceae.Fusicatenibacter	PCCA
341602	ENSG00000175198	rs1885857	0.230796126	0.146016012	0.230684206	0.064751399	-0.219117314	0.331862229	0.09908789	-0.182780239	0.18116773	0.225587772	0.081906685	0.09730892	0.212120405	0.067477012	0.993501001	0.777270929	Bacteria.Firmicutes.Erysipelotrichia.Erysipelotrichales	PCCA
341603	ENSG00000175198	rs1885857	0.639769101	0.603961879	0.361746321	0.595504403	0.140623398	0.184266604	0.122284448	0.085013509	0.299077628	0.353533129	0.133147387	0.159361266	0.581674063	0.353499496	0.923478391	0.981962125	Bacteria.Firmicutes.Clostridia.Clostridiales.Ruminococcaceae.Anaerotruncus	PCCA
341604	ENSG00000175198	rs1885857	0.50767759	0.359962504	0.363125261	0.290025071	0.263368233	-0.569248757	-0.072962417	0.136250998	0.395396655	0.617504426	0.079673928	0.127739665	0.849203124	0.589597773	0.956359196	0.930754062	Bacteria.Firmicutes.Clostridia.Clostridiales.Ruminococcaceae	PCCA
341605	ENSG00000175198	rs1885857	0.179970345	0.285665643	0.206477302	0.294143653	-0.333342921	0.316282392	0.089056541	-0.086776584	0.245971152	0.293832456	0.069801227	0.082059073	0.280643582	0.185043737	0.74444002	0.995251343	Bacteria.Proteobacteria.Gammaproteobacteria	PCCA
341606	ENSG00000175198	rs1885857	0.452058722	0.622464428	0.012564237	0.030087236	0.121694235	-0.088781352	0.154684228	-0.166969869	0.160870988	0.179470062	0.060281246	0.075320206	0.240432798	0.157457061	0.31587699	0.703907197	Bacteria.Firmicutes.Negativicutes.Selenomonadales.Acidaminococcaceae.Phascolarctobacterium	PCCA
341607	ENSG00000175198	rs1885857	0.520616983	0.724727917	0.218865675	0.680238966	0.153790991	-0.085030929	0.098538123	-0.033724163	0.238122528	0.240437634	0.079379	0.081465414	0.305337313	0.242842828	0.998735039	0.999709092	Bacteria.Bacteroidetes.Bacteroidia.Bacteroidales.Prevotellaceae.Prevotella.9	PCCA
341608	ENSG00000175198	rs1885857	0.635823211	0.713090968	0.118989994	0.118763023	-0.06852778	0.064607269	-0.094579351	0.134971266	0.144041469	0.17494818	0.059877223	0.085395383	0.226566849	0.141048098	0.934169653	0.990835033	Bacteria.Bacteroidetes.Bacteroidia.Bacteroidales.Porphyromonadaceae.Parabacteroides	PCCA
341609	ENSG00000175198	rs1885857	0.471440929	0.729214303	0.413413581	0.428658451	-0.110728208	0.065583132	0.087523521	-0.094978325	0.152876015	0.188650616	0.106333607	0.119260468	0.154975675	0.134900953	0.949312881	0.956901174	Bacteria.Firmicutes.Clostridia.Clostridiales.Ruminococcaceae.Ruminiclostridium.5	PCCA
341610	ENSG00000175198	rs1885857	0.195795824	0.108878	0.026302454	0.002220903	0.292846624	-0.350343562	0.202055052	-0.303295846	0.22408431	0.215564397	0.08890244	0.095273169	0.29341051	0.092331886	0.997152221	0.990360691	Bacteria.Firmicutes.Clostridia.Clostridiales.Family.XI	PCCA
341611	ENSG00000175198	rs1885857	0.544242191	0.840265697	0.688924552	0.948234141	-0.097574457	0.044022157	-0.03149875	-0.006530105	0.160072004	0.217554687	0.078339568	0.100198183	0.259934835	0.205141344	0.836966594	0.997196001	Bacteria.Firmicutes.Clostridia.Clostridiales.Peptostreptococcaceae.Intestinibacter	PCCA
341612	ENSG00000175198	rs1885857	0.237773052	0.142761802	0.234267854	0.058854597	-0.211126664	0.33079761	0.095390704	-0.184542012	0.177212561	0.223018737	0.079464555	0.095988413	0.198082737	0.054930713	0.999513786	0.797289232	Bacteria.Firmicutes.Erysipelotrichia.Erysipelotrichales.Erysipelotrichaceae	PCCA
341613	ENSG00000175198	rs1885857	0.75065874	0.9806743	0.752277661	0.489736052	-0.052369401	-0.004949182	0.023365193	-0.064788782	0.164116154	0.203540021	0.073717537	0.09327323	0.308924876	0.230678093	0.999550314	0.996901429	Bacteria.Proteobacteria.Gammaproteobacteria.Pseudomonadales	PCCA
341614	ENSG00000175198	rs1885857	0.752217283	0.528748889	0.910177916	0.594461256	-0.05842457	0.141097683	-0.011882861	-0.068204843	0.184283928	0.222809833	0.104928015	0.127490333	0.449060333	0.199577549	0.828369598	0.982679299	Bacteria.Firmicutes.Bacilli	PCCA
341615	ENSG00000175198	rs1885857	0.747567619	0.773046184	0.656418906	0.809272393	-0.051112196	0.053936197	-0.043243953	0.023406508	0.158145494	0.186257354	0.09676685	0.096587573	0.377683724	0.218697482	0.721120516	0.955521635	Bacteria.Actinobacteria.Actinobacteria	PCCA
341616	ENSG00000175198	rs1885857	0.029241962	0.036002429	0.01271811	0.015048037	-0.408797899	0.62113334	-0.191181178	0.278729068	0.183421115	0.290163414	0.074639734	0.111648944	0.092284009	0.04204349	0.573702284	0.586888906	Bacteria.Firmicutes.Clostridia.Clostridiales.Lachnospiraceae..Eubacterium..xylanophilum.group	PCCA
341617	ENSG00000175198	rs1885857	0.230736846	0.299692624	0.084986981	0.15466945	0.334143081	-0.314132349	0.174259596	-0.16755122	0.276236336	0.300515652	0.099649175	0.116376588	0.329202472	0.201475395	0.996423631	0.938343963	Bacteria.Bacteroidetes.Bacteroidia.Bacteroidales.Prevotellaceae.Prevotella.7	PCCA
341618	ENSG00000175198	rs1885857	0.743020553	0.257004657	0.84867289	0.274727218	-0.071504694	0.3645343	0.015549896	0.129981528	0.217184325	0.318817207	0.081173924	0.118015834	0.525446515	0.165984868	0.999469974	0.986131077	Bacteria.Bacteroidetes.Bacteroidia.Bacteroidales.Porphyromonadaceae.Barnesiella	PCCA
341619	ENSG00000175198	rs1885857	0.66529038	0.505885931	0.988181079	0.61698901	-0.082228122	0.197912275	0.001508193	0.069812522	0.189216158	0.295872788	0.101428045	0.138930621	0.423458926	0.188559821	0.999550585	0.968543565	Bacteria.Firmicutes.Clostridia.Clostridiales.Lachnospiraceae.Lachnospiraceae.ND3007.group	PCCA
341620	ENSG00000175198	rs1885857	0.652553117	0.698178834	0.766171577	0.736926028	-0.067417203	0.070040478	0.017672794	0.022421031	0.149062038	0.179833128	0.05918243	0.06646286	0.26766459	0.137220621	0.834367272	0.8806471	Bacteria.Fusobacteria.Fusobacteriia.Fusobacteriales.Fusobacteriaceae.Fusobacterium	PCCA
341621	ENSG00000175198	rs1885857	0.878840168	0.847657838	0.504739502	0.980157206	0.034708862	0.053471332	0.070468418	0.00342544	0.226808277	0.277249085	0.105063874	0.13720273	0.549157943	0.31566802	0.999274386	0.999563655	Bacteria.Firmicutes.Clostridia.Clostridiales.Ruminococcaceae.Ruminococcaceae.UCG.013	PCCA
341622	ENSG00000175198	rs1885857	0.797606915	0.913636105	0.921964385	0.855361974	-0.060589641	0.028546515	0.009301429	-0.018719554	0.235314967	0.262207901	0.094589269	0.10229476	0.617494104	0.384646955	0.999028109	0.997798285	Bacteria.Actinobacteria.Actinobacteria.Micrococcales.Micrococcaceae	PCCA
341623	ENSG00000175198	rs1885857	0.641819242	0.790954082	0.149740503	0.292991451	-0.067614788	0.047186155	0.124918226	-0.110467018	0.144690202	0.177292187	0.085711507	0.104210473	0.259654681	0.137652603	0.956792419	0.943652426	Bacteria.Firmicutes.Clostridia.Clostridiales.Ruminococcaceae.Flavonifractor	PCCA
341624	ENSG00000175198	rs1885857	0.599536391	0.388265064	0.776524257	0.294022475	-0.085573068	0.18306403	0.016868521	0.086219818	0.162188688	0.21078058	0.059184445	0.081511941	0.238194282	0.099831897	0.99894297	0.998882343	Bacteria.Verrucomicrobia.Verrucomicrobiae.Verrucomicrobiales.Verrucomicrobiaceae.Akkermansia	PCCA
341625	ENSG00000175198	rs1885857	0.554746951	0.484064522	0.395741105	0.389903864	0.22213553	-0.397700261	-0.058467365	0.087424899	0.374159032	0.565116527	0.068396979	0.101011766	0.839058897	0.618240565	0.99911693	0.98634337	Bacteria.Bacteroidetes.Bacteroidia.Bacteroidales.Bacteroidaceae.Bacteroides	PCCA
341626	ENSG00000175198	rs1885857	0.143996133	0.722171264	0.066166655	0.897502547	-0.245226731	0.071503062	-0.121065461	0.009888545	0.165847223	0.200243912	0.064801458	0.076469307	0.142096193	0.240862506	0.995652601	0.997475092	Bacteria.Firmicutes.Clostridia.Clostridiales.Clostridiaceae.1	PCCA
341627	ENSG00000175198	rs1885857	0.998167405	0.948364661	0.16133698	0.01708081	0.000348427	0.011498036	-0.091992728	0.197500715	0.151126495	0.176872894	0.064944486	0.080715679	0.303295456	0.223255892	0.996033175	0.929840174	Bacteria.Firmicutes.Clostridia.Clostridiales.Lachnospiraceae.Lachnospiraceae.NK4A136.group	PCCA
341628	ENSG00000175198	rs1885857	0.608666388	0.394660128	0.744601972	0.305660933	-0.083032386	0.180060523	0.019301145	0.083966187	0.161405054	0.210156622	0.059000762	0.081332386	0.236965752	0.102829801	0.998409995	0.996467843	Bacteria.Verrucomicrobia	PCCA
341629	ENSG00000175198	rs1885857	0.479919073	0.602390188	0.967765165	0.170878718	-0.105888679	0.092288818	0.002140562	-0.084309033	0.149041446	0.176297006	0.052768727	0.060896398	0.234053735	0.135453935	0.825677839	0.771574629	Bacteria.Proteobacteria.Betaproteobacteria.Burkholderiales.Alcaligenaceae.Sutterella	PCCA
341630	ENSG00000175198	rs1885857	0.337052967	0.060963306	0.560268822	0.043531942	-0.199241234	0.558449461	-0.045943731	0.223487725	0.20603145	0.292945279	0.078481365	0.108588739	0.331451343	0.063919032	0.866913162	0.71652672	Bacteria.Firmicutes.Clostridia.Clostridiales.Ruminococcaceae.Ruminococcaceae.UCG.014	PCCA
341631	ENSG00000175198	rs1885857	0.976005544	0.444620582	0.656862327	0.469959086	0.007518223	0.258733177	0.040500284	0.097437613	0.249018957	0.336442201	0.090752686	0.13407615	0.687584103	0.27824966	0.996483139	0.869987637	Bacteria.Bacteroidetes.Bacteroidia.Bacteroidales.Porphyromonadaceae.Butyricimonas	PCCA
341632	ENSG00000175198	rs1885857	0.518732451	0.286179772	0.116581573	0.048549012	0.126073748	-0.249036638	-0.112240872	0.19151236	0.19432467	0.231609012	0.070585377	0.095291706	0.365651773	0.154944403	0.73847063	0.630911745	Bacteria.Firmicutes.Negativicutes.Selenomonadales.Veillonellaceae	PCCA
341633	ENSG00000175198	rs1885857	0.490756136	0.244673943	0.363710099	0.188245917	0.28737055	-0.743329163	-0.067105348	0.146346991	0.41469062	0.633240748	0.073368029	0.110073108	0.90140863	0.528686954	0.998912436	0.981117471	Bacteria.Bacteroidetes.Bacteroidia.Bacteroidales	PCCA
341634	ENSG00000175198	rs1885857	0.715352156	0.350508104	0.040939115	0.005209222	0.056866856	-0.177863704	0.118350359	-0.185791729	0.155269108	0.189162496	0.056762137	0.064289015	0.369698808	0.1579428	0.715827856	0.437586076	Bacteria.Firmicutes.Clostridia.Clostridiales.Lachnospiraceae.Tyzzerella	PCCA
341635	ENSG00000175198	rs1885857	0.614318619	0.284137688	0.311790114	0.02802362	0.146090146	-0.266570814	0.096164451	-0.19358888	0.288532727	0.24685824	0.094345119	0.086173782	0.455745372	0.257383201	0.575629006	0.497719177	Bacteria.Firmicutes.Erysipelotrichia.Erysipelotrichales.Erysipelotrichaceae.Holdemanella	PCCA
341636	ENSG00000175198	rs1885857	0.775818788	0.958072972	0.843647213	0.365442825	-0.065997986	-0.011364052	0.021393874	-0.109540648	0.230809705	0.215342438	0.108045354	0.120199845	0.496420209	0.352651075	0.998330087	0.999834196	Bacteria.Actinobacteria.Coriobacteriia.Coriobacteriales.Coriobacteriaceae.Collinsella	PCCA
341637	ENSG00000175198	rs1885857	0.814052214	0.873552931	0.827823772	0.33712016	-0.03729276	0.028645469	-0.020320149	-0.108503768	0.157923789	0.179295801	0.093058769	0.112217332	0.350338472	0.195676424	0.750576938	0.921307549	Bacteria.Firmicutes.Bacilli.Lactobacillales.Streptococcaceae.Streptococcus	PCCA
341638	ENSG00000175198	rs1885857	0.530503319	0.964089032	0.191527619	0.066292761	-0.091260458	0.008173441	0.080291268	-0.154519613	0.144728397	0.180851788	0.06084512	0.082747576	0.202998803	0.173885837	0.728240137	0.721913955	Bacteria.Proteobacteria.Gammaproteobacteria.Pasteurellales.Pasteurellaceae	PCCA
341639	ENSG00000175198	rs1885857	0.24502917	0.310080001	0.253731619	0.272561375	-0.222855359	0.236694166	-0.098272687	0.124021726	0.189994525	0.231390456	0.085352388	0.11209282	0.217831797	0.127529565	0.789213783	0.96747951	Bacteria.Firmicutes.Clostridia.Clostridiales.Ruminococcaceae..Eubacterium..coprostanoligenes.group	PCCA
341640	ENSG00000175198	rs1885857	0.425897412	0.664956423	0.52452196	0.80998762	-0.140757574	0.094380506	-0.05141805	0.025215288	0.175685928	0.216949321	0.080366704	0.104451071	0.319327809	0.196017049	0.793992853	0.996716587	Bacteria.Bacteroidetes.Bacteroidia.Bacteroidales.Porphyromonadaceae.Odoribacter	PCCA
341641	ENSG00000175198	rs1885857	0.654504532	0.668514283	0.566608161	0.676669182	-0.066186454	0.077402507	0.043316129	0.039952602	0.147226713	0.179958348	0.075208214	0.095381236	0.271487707	0.14001349	0.758427368	0.97496462	Bacteria.Actinobacteria.Actinobacteria.Bifidobacteriales.Bifidobacteriaceae.Bifidobacterium	PCCA
341642	ENSG00000175198	rs1885857	0.799277866	0.913218212	0.009162735	0.118618858	0.037146333	-0.018976959	-0.19444929	0.113985854	0.145495193	0.173466039	0.072420508	0.072089327	0.261853334	0.17608425	0.972085394	0.950708623	Bacteria.Proteobacteria.Deltaproteobacteria.Desulfovibrionales.Desulfovibrionaceae	PCCA
341643	ENSG00000175198	rs1885857	0.779938713	0.970410088	0.94625757	0.658772713	-0.063787608	-0.009529182	0.005211656	-0.038041166	0.22737221	0.255920549	0.077022431	0.085752883	0.451117041	0.366546171	0.999614985	0.99936283	Bacteria.Firmicutes.Clostridia.Clostridiales.Lachnospiraceae.Tyzzerella.4	PCCA
341644	ENSG00000175198	rs1885857	0.709176503	0.941476093	0.876950223	0.788732521	-0.065068775	0.018134233	0.011254726	-0.029926159	0.173713027	0.246071913	0.072406393	0.111230073	0.436502311	0.296767436	0.994057282	0.990305231	Bacteria.Firmicutes.Clostridia.Clostridiales.Ruminococcaceae.Ruminococcus.1	PCCA
341645	ENSG00000175198	rs1885857	0.280612057	0.381416618	0.111744428	0.081898766	-0.166015129	0.159882624	0.114746925	-0.167099073	0.152606561	0.181440915	0.071185042	0.094581537	0.165162435	0.081742478	0.760739436	0.947519548	Bacteria.Firmicutes.Clostridia.Clostridiales.Lachnospiraceae..Eubacterium..hallii.group	PCCA
341646	ENSG00000175198	rs1885857	0.339257203	0.265038725	0.095291372	0.03357467	0.212252972	-0.265606791	0.223575931	-0.316357461	0.22049749	0.236282061	0.132108066	0.145755783	0.199546461	0.092631552	0.998173674	0.946946907	Bacteria.Firmicutes.Bacilli.Bacillales	PCCA
341647	ENSG00000175198	rs1885857	0.760679642	0.721790619	0.664960261	0.982596746	-0.049610961	0.075610596	0.034144454	0.002109767	0.162205533	0.211444503	0.078487677	0.096352677	0.356204951	0.150215101	0.951008522	0.958214485	Bacteria.Firmicutes.Clostridia.Clostridiales.Lachnospiraceae..Eubacterium..eligens.group	PCCA
341648	ENSG00000175198	rs1885857	0.062713842	0.021095216	0.080659594	0.021319827	-0.929946975	1.459911804	0.207383051	-0.328280173	0.491198323	0.617882559	0.116895029	0.139190481	0.46283892	0.275839058	0.766466382	0.99665811	Bacteria.Proteobacteria	PCCA
341649	ENSG00000175198	rs1885857	0.533451906	0.830259866	0.747533094	0.733808007	-0.152765619	0.050435564	-0.031593283	-0.033785645	0.244021365	0.234344767	0.097738463	0.098931489	0.422234688	0.325297878	0.999814869	0.942552604	Bacteria.Actinobacteria.Actinobacteria.Corynebacteriales.Corynebacteriaceae	PCCA
341650	ENSG00000175198	rs1885857	0.241640415	0.362536294	0.24734495	0.341899898	-0.226309067	0.223447324	0.069249138	-0.069824281	0.1915424	0.243700164	0.05933126	0.072937312	0.261601829	0.154434469	0.933185769	0.965530807	Bacteria.Proteobacteria.Gammaproteobacteria.Enterobacteriales.Enterobacteriaceae	PCCA
341651	ENSG00000175198	rs1885857	0.409292029	0.097345257	0.641050184	0.033799931	-0.124709891	0.354875761	-0.034306378	0.222293905	0.150175848	0.211016804	0.073243452	0.102552217	0.216150363	0.026895324	0.999989953	0.911237612	Bacteria.Firmicutes.Clostridia.Clostridiales.Christensenellaceae	PCCA
341652	ENSG00000175198	rs1885857	0.149255377	0.733504177	0.079246145	0.910013895	-0.246132429	0.069615094	-0.116900117	0.008836729	0.168677155	0.203605871	0.065577468	0.07788722	0.15333639	0.225959713	0.99830237	0.997282036	Bacteria.Firmicutes.Clostridia.Clostridiales.Clostridiaceae.1.Clostridium.sensu.stricto.1	PCCA
341653	ENSG00000175198	rs1885857	0.336256816	0.357951999	0.393234732	0.316104712	-0.166693688	0.254215012	0.057000823	-0.089777089	0.172088882	0.27460631	0.066326877	0.088873563	0.273098874	0.165616707	0.947341482	0.864024647	Bacteria.Proteobacteria.Betaproteobacteria.Burkholderiales	PCCA
341654	ENSG00000175198	rs1885857	0.406621241	0.513715632	0.213811286	0.388604216	0.247566789	-0.289685829	-0.080422421	0.084460868	0.296418004	0.441184989	0.06406842	0.097318488	0.668248351	0.444533898	0.999785669	0.999420701	Bacteria.Firmicutes.Clostridia.Clostridiales.Ruminococcaceae.Faecalibacterium	PCCA
341655	ENSG00000175198	rs1885857	0.83847161	0.754760794	0.620281968	0.544422882	0.065453397	-0.104017601	0.068270238	-0.08504247	0.319823312	0.331614584	0.137144825	0.139575953	0.428066435	0.345574879	0.998201428	0.99782309	Bacteria.Firmicutes.Bacilli.Bacillales.Staphylococcaceae.Staphylococcus	PCCA
341656	ENSG00000175198	rs1885857	0.84435009	0.845553088	0.187562665	0.322584739	0.032951184	-0.038148359	-0.089148828	0.088281368	0.167174675	0.195069449	0.066947143	0.088579993	0.35097753	0.200987811	0.997466038	0.994193156	Bacteria.Bacteroidetes.Bacteroidia.Bacteroidales.Rikenellaceae	PCCA
341657	ENSG00000175198	rs1885857	0.531790332	0.507395912	0.763274335	0.418669893	-0.094123364	0.130110073	-0.023576108	0.095572327	0.149738529	0.1952052	0.07795524	0.117435511	0.238890961	0.09565788	0.855183856	0.997649073	Bacteria.Firmicutes.Clostridia.Clostridiales.Ruminococcaceaencultured	PCCA
341658	ENSG00000175198	rs1885857	0.870423736	0.952362129	0.539493485	0.4487291	-0.02784757	0.011470342	-0.045429101	0.067349848	0.170055356	0.191273547	0.07365378	0.088376734	0.33730057	0.274338751	0.887803267	0.994448463	Bacteria.Bacteroidetes.Bacteroidia.Bacteroidales.Porphyromonadaceae	PCCA
341659	ENSG00000175198	rs1885857	0.550827691	0.965831609	0.241223679	0.108945408	-0.087250629	0.007901591	0.072051025	-0.125982921	0.145515416	0.183759267	0.060927665	0.077531632	0.202584342	0.178775203	0.762132684	0.797906273	Bacteria.Proteobacteria.Gammaproteobacteria.Pasteurellales.Pasteurellaceae.Haemophilus	PCCA
341660	ENSG00000175198	rs1885857	0.83168669	0.868447466	0.331443939	0.820933076	-0.032535083	0.03002387	-0.082970042	-0.022024917	0.152473324	0.180565605	0.084800812	0.096920021	0.284091502	0.173301893	0.997048205	0.999513539	Bacteria.Firmicutes.Clostridia.Clostridiales.Lachnospiraceae.Dorea	PCCA
341661	ENSG00000175198	rs1885857	0.647281941	0.760822223	0.743960056	0.391173493	-0.06812502	0.054767233	0.022096007	-0.077041531	0.148212417	0.179174408	0.067368635	0.089254862	0.258343399	0.167262497	0.999334555	0.984995763	Bacteria.Firmicutes.Erysipelotrichia.Erysipelotrichales.Erysipelotrichaceae.Erysipelotrichaceae.UCG.003	PCCA
341662	ENSG00000175198	rs1885857	0.652534971	0.698650293	0.763592769	0.734479698	-0.067406169	0.069913122	0.017872802	0.022636509	0.149029298	0.179801804	0.059179162	0.06645891	0.267992591	0.133143679	0.846987454	0.87724048	Bacteria.Fusobacteria.Fusobacteriia.Fusobacteriales	PCCA
341663	ENSG00000175198	rs1885857	0.880489722	0.777402017	0.078271611	0.002128359	0.023044705	-0.049100512	-0.132072887	0.279764757	0.152682702	0.172970992	0.073842257	0.087490631	0.320642853	0.180393128	0.860962138	0.499327856	Bacteria.Firmicutes.Clostridia.Clostridiales.Lachnospiraceaencultured	PCCA
341664	ENSG00000175198	rs1885857	0.544957662	0.254030803	0.771852959	0.252429528	-0.156933539	0.374502567	-0.026878118	0.131964731	0.257910745	0.325472287	0.092318463	0.114297635	0.510724527	0.195268605	0.984987993	0.971423926	Bacteria.Proteobacteria.Deltaproteobacteria.Desulfovibrionales.Desulfovibrionaceae.Desulfovibrio	PCCA
341665	ENSG00000175198	rs1885857	0.866418374	0.909264616	0.807388799	0.83649118	-0.037571244	0.027641353	0.022196752	-0.019812168	0.222491237	0.241611098	0.090681651	0.095618306	0.488659881	0.269891529	0.997561223	0.997803387	Bacteria.Actinobacteria.Actinobacteria.Micrococcales	PCCA
341666	ENSG00000175198	rs1885857	0.944209198	0.558222165	0.44893782	0.237515062	-0.011609337	-0.149052232	0.044442149	-0.118066238	0.165263671	0.253285639	0.058344118	0.099045736	0.434157113	0.190953115	0.937318069	0.997412515	Bacteria.Proteobacteria.Gammaproteobacteria.Enterobacteriales.Enterobacteriaceae.Citrobacter	PCCA
341667	ENSG00000175198	rs1885857	0.567473997	0.700884477	0.829265596	0.914611164	-0.096670858	0.072578033	-0.02327859	0.01260924	0.168222279	0.188122738	0.107522211	0.117147306	0.312876539	0.198284729	0.843751644	0.868962619	Bacteria.Firmicutes.Clostridia.Clostridiales.Ruminococcaceae.Butyricicoccus	PCCA
341668	ENSG00000175198	rs1885857	0.54090337	0.658097172	0.75755149	0.728769781	-0.091714069	0.079847664	0.021946184	0.03313642	0.149215037	0.17961335	0.070798304	0.095154522	0.226197863	0.16135491	0.736541916	0.986229865	Bacteria.Firmicutes.Negativicutes.Selenomonadales.Veillonellaceae.Veillonella	PCCA
341669	ENSG00000175198	rs1885857	0.424491442	0.600370733	0.535044715	0.741581173	-0.163838033	0.128207437	0.050721813	-0.030550278	0.203870616	0.243552354	0.081338113	0.092255424	0.276748295	0.177150164	0.99786128	0.999462671	Bacteria.Firmicutes.Clostridia.Clostridiales.Lachnospiraceae.Anaerostipes	PCCA
341670	ENSG00000175198	rs1885857	0.473308364	0.450555558	0.277835622	0.318919466	0.219954004	-0.318179627	-0.088685506	0.110078961	0.304965943	0.419209701	0.081049012	0.109611642	0.662281934	0.430410517	0.78263785	0.890273479	Bacteria.Firmicutes.Clostridia.Clostridiales.Lachnospiraceae..Eubacterium..rectale.group	PCCA
341671	ENSG00000175198	rs1885857	0.676767494	0.827600432	0.005881845	0.134610758	0.061107188	-0.037647658	-0.209801615	0.109365546	0.145931939	0.172185357	0.073701139	0.072200451	0.263291879	0.166246267	0.856133062	0.93873292	Bacteria.Proteobacteria.Deltaproteobacteria	PCCA
341672	ENSG00000175198	rs1885857	0.933484859	0.830947524	0.58950234	0.480832598	-0.015350892	-0.051671938	0.041186125	-0.0726119	0.183228352	0.24108151	0.07596022	0.102417128	0.383610246	0.24113581	0.999305535	0.989974535	Bacteria.Proteobacteria.Gammaproteobacteria.Pseudomonadales.Pseudomonadaceae.Pseudomonas	PCCA
341673	ENSG00000175198	rs1885857	0.364346665	0.331782931	0.481688611	0.313546963	-0.165638107	0.274505658	0.05031103	-0.092415392	0.181338457	0.280760926	0.071101539	0.090999339	0.340549727	0.144781341	0.953270207	0.896171512	Bacteria.Proteobacteria.Betaproteobacteria	PCCA
341674	ENSG00000175198	rs1885857	0.466039616	0.620392331	0.363773891	0.428925262	-0.110236608	0.089855611	-0.061104708	0.061200901	0.150352297	0.180563749	0.066816312	0.076892154	0.2468891	0.138316742	0.715851537	0.906418779	Bacteria.Firmicutes.Clostridia.Clostridiales.Lachnospiraceae.Lachnospira	PCCA
341675	ENSG00000175198	rs1885857	0.953552345	0.540801748	0.776507984	0.610419721	-0.01772709	0.250624789	-0.027676134	-0.06479979	0.303191903	0.407653607	0.09709648	0.126583291	0.765033214	0.417495049	0.996108676	0.998901623	Bacteria.Firmicutes.Clostridia.Clostridiales.Lachnospiraceae..Ruminococcus..gnavus.group	PCCA
341676	ENSG00000175198	rs1885857	0.608425947	0.708807065	0.967109177	0.918779271	-0.078562509	0.072896817	0.003321543	0.009566687	0.152613526	0.194352461	0.080248012	0.093458849	0.267072167	0.12977262	0.792531251	0.909484111	Bacteria.Firmicutes.Clostridia.Clostridiales.Peptostreptococcaceae	PCCA
341677	ENSG00000175198	rs1885857	0.425187361	0.51734929	0.547736879	0.546395957	-0.144256974	0.152663094	0.036812453	-0.04422041	0.179776341	0.234529458	0.060920702	0.072934981	0.303167794	0.189625206	0.998302481	0.99762474	Bacteria.Proteobacteria.Gammaproteobacteria.Enterobacteriales.Enterobacteriaceae.Escherichia.Shigella	PCCA
341678	ENSG00000175198	rs1885857	0.522604225	0.913978637	0.126375166	0.996564899	0.123335061	0.024507142	0.106271139	0.000400231	0.191882438	0.226005053	0.068645226	0.092611513	0.36287056	0.31481779	0.744344507	0.938503256	Bacteria.Firmicutes.Clostridia.Clostridiales.Lachnospiraceae.Lachnospiraceae.UCG.010	PCCA
341679	ENSG00000175198	rs1885857	0.793052589	0.738925874	0.676943523	0.649813739	-0.042148563	0.061389986	-0.039124455	-0.049622963	0.160009161	0.183427505	0.09348834	0.108797888	0.332304547	0.158390466	0.723032551	0.955303348	Bacteria.Firmicutes.Bacilli.Lactobacillales.Streptococcaceae	PCCA
341680	ENSG00000175198	rs1885857	0.997773589	0.819544316	0.501442589	0.961594364	-0.000547116	0.056864379	0.053372021	0.005206083	0.19532999	0.248270225	0.078960094	0.107705924	0.468621374	0.23287226	0.858259362	0.94688995	Bacteria.Firmicutes.Clostridia.Clostridiales.Ruminococcaceae.Ruminococcus.2	PCCA
341681	ENSG00000175198	rs1885857	0.824096514	0.965422975	0.725423201	0.904726741	0.14939414	-0.034951908	-0.044921425	0.018249836	0.669434167	0.803228697	0.127357604	0.151887949	0.904484119	0.751786681	0.881810915	0.875822249	Bacteria.Firmicutes.Clostridia.Clostridiales.Lachnospiraceae	PCCA
341682	ENSG00000175198	rs1885857	0.749575726	0.601245368	0.807563186	0.576856705	-0.053681133	0.104036227	-0.023035774	-0.068024739	0.167473719	0.198111285	0.094196387	0.121307071	0.392621697	0.156959789	0.684738568	0.910444892	Bacteria.Firmicutes.Bacilli.Lactobacillales	PCCA
341683	ENSG00000175198	rs1885857	0.213124879	0.05342539	0.233321198	0.023873833	-0.210135354	0.501953997	-0.091606785	0.258631211	0.167150299	0.255227134	0.076156382	0.111837283	0.215218084	0.035052608	0.884530156	0.78632111	Bacteria.Firmicutes.Clostridia.Clostridiales.Ruminococcaceae.Ruminococcaceae.UCG.003	PCCA
341684	ENSG00000175198	rs1885857	0.894704406	0.988116727	0.333717365	0.395756246	0.024936884	-0.002822677	0.113851661	-0.113701553	0.187685868	0.188800734	0.11691626	0.133015971	0.46604269	0.328475648	0.89989385	0.989731238	Bacteria.Actinobacteria.Coriobacteriia.Coriobacteriales.Coriobacteriaceae	PCCA
341685	ENSG00000175198	rs1885857	0.765710602	0.556369265	0.490133439	0.292378951	0.082660801	-0.167409696	0.067962758	-0.106240489	0.276252067	0.283143003	0.097932594	0.10009514	0.633468064	0.367600038	0.999437234	0.98110946	Bacteria.Proteobacteria.Betaproteobacteria.Neisseriales.Neisseriaceae	PCCA
341686	ENSG00000175198	rs1885857	0.678191698	0.308264312	0.366831929	0.157200707	0.095284854	-0.343435103	-0.084574016	0.1849238	0.228621406	0.334472024	0.093074779	0.129243555	0.579602984	0.231924616	0.995261573	0.962978444	Bacteria.Firmicutes.Clostridia.Clostridiales.Lachnospiraceae.Lachnospiraceae.UCG.008	PCCA
341687	ENSG00000175198	rs1885857	0.948353738	0.845972558	0.423839565	0.848892274	-0.0111066	0.040562192	-0.057759027	0.01532079	0.170815287	0.207984655	0.07177047	0.080095509	0.42679108	0.220681923	0.919919759	0.932683534	Bacteria.Firmicutes.Clostridia.Clostridiales.Lachnospiraceae.Roseburia	PCCA
341688	ENSG00000175198	rs1885857	0.09856057	0.005692222	0.174200837	0.002259652	-0.345426407	0.848935485	-0.110163594	0.357530167	0.206158506	0.296999276	0.080198189	0.112514216	0.185777744	0.015466515	0.940017368	0.390606893	Bacteria.Firmicutes.Clostridia.Clostridiales.Ruminococcaceae.Ruminiclostridium.6	PCCA
341689	ENSG00000175198	rs1885857	0.845229001	0.846162429	0.188130821	0.32305881	0.032759999	-0.037994467	-0.089076051	0.088222118	0.167161023	0.195062082	0.066979781	0.08860796	0.35133279	0.20316671	0.997528932	0.993985312	Bacteria.Bacteroidetes.Bacteroidia.Bacteroidales.Rikenellaceae.Alistipes	PCCA
341690	ENSG00000175198	rs1885857	0.210088674	0.032674589	0.220668301	0.014260883	-0.216604249	0.572564144	-0.133008891	0.363025792	0.171140919	0.26240305	0.107572001	0.144211006	0.211259896	0.028788111	0.777151904	0.987554159	Bacteria.Firmicutes.Clostridia.Clostridiales.Family.XIII	PCCA
341691	ENSG00000175198	rs1885857	0.95019506	0.791211878	0.083133329	0.019963649	0.009912982	-0.047171486	0.115609883	-0.204721143	0.158102297	0.177461224	0.065707514	0.085840035	0.36026931	0.21417936	0.998970432	0.998994847	Bacteria.Firmicutes.Erysipelotrichia.Erysipelotrichales.Erysipelotrichaceae.Erysipelatoclostridium	PCCA
341692	ENSG00000175198	rs1885857	0.964166604	0.997421937	0.36844966	0.678652053	-0.007494918	0.000615404	0.064372449	-0.032013608	0.166197534	0.189741015	0.071083827	0.076928471	0.29946907	0.237671972	0.99994518	0.999865593	Bacteria.Bacteroidetes.Bacteroidia.Bacteroidales.Prevotellaceae	PCCA
341693	ENSG00000175198	rs1885857	0.809199533	0.928805797	0.068752108	0.444108796	-0.035027516	0.015953763	-0.127315239	0.055650501	0.144485666	0.177878243	0.068809189	0.072283185	0.273909702	0.166922949	0.998880039	0.963146521	Bacteria.Proteobacteria.Deltaproteobacteria.Desulfovibrionales.Desulfovibrionaceae.Bilophila	PCCA
341694	ENSG00000175198	rs1885857	0.509934201	0.820563806	0.066426861	0.151498139	0.12086062	-0.041766156	0.253490332	-0.2072746	0.182420926	0.183405868	0.135816677	0.142843004	0.331958853	0.286158239	0.699341421	0.994989321	Bacteria.Actinobacteria.Coriobacteriia.Coriobacteriales	PCCA
341695	ENSG00000175198	rs1885857	0.467405471	0.754989006	0.620914872	0.994586918	-0.145662316	0.073500809	-0.046787266	0.000799188	0.199281988	0.234550815	0.094159425	0.117353443	0.370949535	0.278139987	0.990841008	0.999448445	Bacteria.Firmicutes.Clostridia.Clostridiales.Ruminococcaceae.Ruminiclostridium.9	PCCA
341696	ENSG00000175198	rs1885857	0.670018956	0.707854848	0.013375824	0.04620759	-0.059997833	0.064302295	-0.137814476	0.138214634	0.140170285	0.170852162	0.054214101	0.068027213	0.220349154	0.144494757	0.937508231	0.816565711	Bacteria.Firmicutes.Negativicutes.Selenomonadales.Veillonellaceae.Dialister	PCCA
341697	ENSG00000175198	rs1885857	0.975565327	0.844841587	0.544299175	0.842418679	-0.005834762	0.048668087	-0.073986829	0.027464593	0.189776426	0.247705371	0.121393464	0.137608391	0.536567317	0.259412584	0.941534362	0.979665691	Bacteria.Actinobacteria	PCCA
341698	ENSG00000175198	rs1885857	0.594698508	0.561295676	0.818574551	0.267557808	-0.079306752	0.105542167	-0.018710584	0.100605426	0.148337983	0.18076204	0.081246015	0.089975161	0.218229908	0.136642228	0.99766152	0.921764212	Bacteria.Firmicutes.Clostridia.Clostridiales.Lachnospiraceae.Coprococcus.1	PCCA
341699	ENSG00000175198	rs1885857	0.643913855	0.594170763	0.569890508	0.547890115	0.364803738	-0.544159708	-0.07528794	0.103939507	0.785595587	1.016355312	0.131836216	0.172074891	0.987348183	0.75576565	0.996576058	0.843195709	Bacteria.Firmicutes.Clostridia.Clostridiales	PCCA
341700	ENSG00000175198	rs1885857	0.418296862	0.105755475	0.650731059	0.039654436	-0.122991025	0.347378116	-0.033141288	0.213977136	0.151004825	0.211811104	0.072866776	0.101946873	0.222549098	0.028007168	0.999417824	0.929251586	Bacteria.Firmicutes.Clostridia.Clostridiales.Christensenellaceae.Christensenellaceae.R.7.group	PCCA
341701	ENSG00000175198	rs1885857	0.931546206	0.923315852	0.445937487	0.63721157	-0.014511214	0.020393377	-0.05090889	0.035527761	0.168288807	0.211053733	0.066391766	0.07498593	0.390580547	0.268501778	0.999507593	0.935584968	Bacteria.Firmicutes.Clostridia.Clostridiales.Lachnospiraceae.Lachnoclostridium	PCCA
341702	ENSG00000175198	rs1885857	0.893780438	0.912431797	0.791384362	0.553126522	-0.030467198	-0.02722855	-0.026544801	0.068202504	0.227302733	0.246648488	0.099947287	0.114408501	0.492812256	0.347294895	0.998793879	0.998019463	Bacteria.Firmicutes.Clostridia.Clostridiales.Lachnospiraceae.Blautia	PCCA
341703	ENSG00000175198	rs1885857	0.603572745	0.73120942	0.789754077	0.913752649	-0.076712891	0.063069236	0.01748507	-0.009097623	0.147022541	0.182822118	0.065312412	0.083677638	0.221173763	0.135498425	0.996546716	0.99835739	Bacteria.Firmicutes.Clostridia.Clostridiales.Ruminococcaceae.Ruminococcaceae.UCG.002	PCCA
341704	ENSG00000175198	rs1885857	0.124491051	0.176916593	0.132693072	0.167526553	-0.365603731	0.501873042	-0.15908584	0.227905223	0.234964093	0.367696934	0.104498666	0.163308067	0.290128598	0.146595719	0.968970412	0.998920199	Bacteria.Firmicutes.Clostridia.Clostridiales.Lachnospiraceae..Eubacterium..ventriosum.group	PCCA
341705	ENSG00000175221	rs56283881	0.586003146	0.2061154	0.330782367	0.906911108	0.074191885	-0.22220743	-0.085046973	-0.018179783	0.135554196	0.174022408	0.086803871	0.154872543	0.180424006	0.048401368	0.946830748	0.962141134	Bacteria.Firmicutes.Clostridia.Clostridiales.Ruminococcaceae.Ruminiclostridium.5	MED16
341706	ENSG00000175221	rs56283881	0.917600318	0.316374413	0.319871648	0.882927834	0.014745267	-0.206847449	-0.052386909	0.012013704	0.141981013	0.204880739	0.052268029	0.081267158	0.308146104	0.086523849	0.998409995	0.996467843	Bacteria.Verrucomicrobia	MED16
341707	ENSG00000175221	rs56283881	0.519378177	0.336093388	0.48603032	0.977470992	0.092825879	-0.182845963	0.047917394	0.002368306	0.143299776	0.188699659	0.068397164	0.083547173	0.247069864	0.100052218	0.999550314	0.999283125	Bacteria.Proteobacteria.Gammaproteobacteria.Pseudomonadales	MED16
341708	ENSG00000175221	rs56283881	0.962669129	0.757357733	0.705665079	0.271001688	-0.009305293	0.099783891	-0.037617087	0.177387942	0.198059108	0.321636872	0.09916878	0.159800464	0.547941144	0.301717449	0.998330087	0.999834196	Bacteria.Actinobacteria.Coriobacteriia.Coriobacteriales.Coriobacteriaceae.Collinsella	MED16
341709	ENSG00000175221	rs56283881	0.252667857	0.391933028	0.20138596	0.81036107	0.210969705	-0.225753196	0.102936125	-0.024037536	0.182818367	0.261963807	0.079765626	0.099772375	0.256304403	0.198221407	0.988161388	0.958055178	Bacteria.Firmicutes.Bacilli.Lactobacillales.Carnobacteriaceae	MED16
341710	ENSG00000175221	rs56283881	0.680808516	0.226100044	0.270349524	0.75036248	0.055695308	-0.218472792	-0.059488864	0.020518988	0.134794222	0.17880085	0.053517153	0.064223771	0.255864953	0.069200376	0.971569939	0.991974206	Bacteria.Proteobacteria.Betaproteobacteria.Burkholderiales.Alcaligenaceae.Parasutterella	MED16
341711	ENSG00000175221	rs56283881	0.872603287	0.49051815	0.924251498	0.946028903	0.037660301	-0.189467961	-0.008321623	0.007541428	0.233948401	0.273261563	0.087188685	0.110980899	0.662682562	0.295273707	0.996483139	0.896844343	Bacteria.Bacteroidetes.Bacteroidia.Bacteroidales.Porphyromonadaceae.Butyricimonas	MED16
341712	ENSG00000175221	rs56283881	0.546953303	0.935921808	0.117068906	0.197902053	-0.100289112	0.019853206	-0.166116084	0.230702102	0.165642634	0.246001139	0.104607978	0.177374722	0.359585566	0.316084539	0.862962058	0.989731238	Bacteria.Actinobacteria.Coriobacteriia.Coriobacteriales.Coriobacteriaceae	MED16
341713	ENSG00000175221	rs56283881	0.511361508	0.8078269	0.682456902	0.32045701	0.124731548	-0.05519607	0.03871586	0.114869309	0.188902312	0.226020235	0.094215801	0.114748405	0.431042485	0.305962266	0.999274386	0.998480911	Bacteria.Firmicutes.Clostridia.Clostridiales.Ruminococcaceae.Ruminococcaceae.UCG.013	MED16
341714	ENSG00000175221	rs56283881	0.751397499	0.419765698	0.984884794	0.734533882	0.055598768	-0.170047829	0.001443219	-0.0381611	0.174772338	0.209443412	0.07589038	0.112061604	0.367012918	0.118733453	0.999789515	0.974629405	Bacteria.Firmicutes.Erysipelotrichia.Erysipelotrichales.Erysipelotrichaceae	MED16
341715	ENSG00000175221	rs56283881	0.400050573	0.112652177	0.303239449	0.099232076	0.120207951	-0.287724936	0.053786603	-0.114133217	0.141920367	0.178955368	0.05183714	0.068255903	0.193304464	0.031861297	0.707410177	0.834704795	Bacteria.Fusobacteria.Fusobacteriia.Fusobacteriales.Fusobacteriaceae.Fusobacterium	MED16
341716	ENSG00000175221	rs56283881	0.550211988	0.799252982	0.353580294	0.753459725	-0.162236699	-0.092951785	0.081562784	-0.039503864	0.270157381	0.364028505	0.087302911	0.125253529	0.666342206	0.504916754	0.996108676	0.998901623	Bacteria.Firmicutes.Clostridia.Clostridiales.Lachnospiraceae..Ruminococcus..gnavus.group	MED16
341717	ENSG00000175221	rs56283881	0.208294201	0.924192697	0.04396944	0.388602478	-0.255343617	-0.022478403	-0.158462177	0.083622112	0.200946297	0.235331206	0.077159061	0.096351691	0.303335758	0.368757656	0.997152221	0.990360691	Bacteria.Firmicutes.Clostridia.Clostridiales.Family.XI	MED16
341718	ENSG00000175221	rs56283881	0.540468426	0.220616935	0.205384065	0.683561303	0.084127306	-0.220467231	0.086889186	-0.032951467	0.136724285	0.178284562	0.067936507	0.080484397	0.235880896	0.056484631	0.564801097	0.977100631	Bacteria.Actinobacteria.Actinobacteria.Bifidobacteriales.Bifidobacteriaceae	MED16
341719	ENSG00000175221	rs56283881	0.756667735	0.481404861	0.932201768	0.740487144	0.075691123	-0.167948042	0.007479334	0.027977593	0.243262997	0.237196652	0.087579807	0.084116755	0.512291187	0.266345002	0.999586829	0.996426659	Bacteria.Firmicutes.Negativicutes.Selenomonadales.Veillonellaceae.Megasphaera	MED16
341720	ENSG00000175221	rs56283881	0.696303202	0.706558048	0.857477735	0.596666775	0.062171199	-0.092204569	0.014392418	0.052115826	0.158590114	0.243852772	0.079829485	0.098003388	0.403955134	0.239132844	0.923061058	0.99827201	Bacteria.Firmicutes.Clostridia.Clostridiales.Ruminococcaceae..Eubacterium..coprostanoligenes.group	MED16
341721	ENSG00000175221	rs56283881	0.748623987	0.282674332	0.228682733	0.584979182	0.043518992	-0.189856249	-0.093986117	0.062119036	0.135237689	0.175278352	0.077352785	0.113186013	0.28835715	0.059606182	0.984441985	0.990525521	Bacteria.Firmicutes.Clostridia.Clostridiales.Ruminococcaceae.Flavonifractor	MED16
341722	ENSG00000175221	rs56283881	0.745338155	0.267303472	0.281907786	0.478193028	0.044139641	-0.194694064	-0.065670377	0.052897848	0.135332846	0.174028703	0.060530612	0.074162412	0.254395996	0.059945834	0.996546716	0.994860843	Bacteria.Firmicutes.Clostridia.Clostridiales.Ruminococcaceae.Ruminococcaceae.UCG.002	MED16
341723	ENSG00000175221	rs56283881	0.27476858	0.788788589	0.122008674	0.183119929	-0.279997822	0.067943336	-0.185075532	0.164565431	0.254244204	0.252601686	0.118144153	0.122322632	0.400997618	0.416330429	0.86289527	0.91078924	Bacteria.Firmicutes.Clostridia.Clostridiales.Ruminococcaceae.Anaerotruncus	MED16
341724	ENSG00000175221	rs56283881	0.878908678	0.132740386	0.824769052	0.315755448	0.030851684	-0.425209119	-0.016915629	-0.108848547	0.20171816	0.279341684	0.076094679	0.107674748	0.563589373	0.110270555	0.999469974	0.986131077	Bacteria.Bacteroidetes.Bacteroidia.Bacteroidales.Porphyromonadaceae.Barnesiella	MED16
341725	ENSG00000175221	rs56283881	0.712404439	0.37563322	0.244977808	0.390472	0.049916866	-0.171089812	0.070752447	-0.074367891	0.134830481	0.191804583	0.060313109	0.086029186	0.241912003	0.085092678	0.972085394	0.950708623	Bacteria.Proteobacteria.Deltaproteobacteria.Desulfovibrionales.Desulfovibrionaceae	MED16
341726	ENSG00000175221	rs56283881	0.788569996	0.22687433	0.220199674	0.331368886	0.036738792	-0.215127858	0.075016225	-0.093479106	0.136443811	0.176360399	0.060607684	0.095526827	0.290699468	0.06737928	0.510038415	0.897705018	Bacteria.Firmicutes.Negativicutes.Selenomonadales.Veillonellaceae.Veillonella	MED16
341727	ENSG00000175221	rs56283881	0.505544153	0.397367153	0.470672005	0.950404079	0.102785935	-0.184768277	0.055311639	0.006204906	0.153538036	0.216897445	0.076232772	0.099379756	0.251678762	0.124358336	0.998173674	0.999631787	Bacteria.Firmicutes.Bacilli.Bacillales	MED16
341728	ENSG00000175221	rs56283881	0.641763276	0.21929321	0.331427091	0.487164593	0.063287378	-0.222604076	0.064711154	-0.058885697	0.135407105	0.179490742	0.066136712	0.084273163	0.256937396	0.060313477	0.999334555	0.984995763	Bacteria.Firmicutes.Erysipelotrichia.Erysipelotrichales.Erysipelotrichaceae.Erysipelotrichaceae.UCG.003	MED16
341729	ENSG00000175221	rs56283881	0.917296264	0.734373443	0.560105392	0.313517306	-0.019315137	-0.073739479	0.040245908	-0.076305679	0.185297674	0.216402905	0.068719599	0.075131829	0.552812163	0.25385375	0.958166	0.896171512	Bacteria.Proteobacteria.Betaproteobacteria	MED16
341730	ENSG00000175221	rs56283881	0.628324802	0.130162617	0.883136195	0.330163935	0.067534343	-0.295874857	-0.010170497	0.091655658	0.138857413	0.193058509	0.068922293	0.093428656	0.275635005	0.035543961	0.915250284	0.968856518	Bacteria.Firmicutes.Clostridia.Clostridiales.Lachnospiraceae..Eubacterium..hallii.group	MED16
341731	ENSG00000175221	rs56283881	0.086037312	0.631865751	0.010032028	0.794772464	-0.363009909	-0.155343225	-0.206304295	0.030606808	0.208298848	0.322729627	0.077815552	0.117189847	0.193094026	0.337467987	0.391332538	0.896476225	Bacteria.Firmicutes.Erysipelotrichia.Erysipelotrichales.Erysipelotrichaceae.Faecalitalea	MED16
341732	ENSG00000175221	rs56283881	0.467245419	0.225105744	0.547702542	0.861680604	0.145517734	-0.247988506	0.044855721	-0.012765062	0.199012354	0.202517539	0.074225074	0.07297796	0.344119982	0.116960104	0.899680222	0.93340069	Bacteria.Firmicutes.Clostridia.Clostridiales.Lachnospiraceae.Lachnospiraceae.UCG.010	MED16
341733	ENSG00000175221	rs56283881	0.197957118	0.917733637	0.070408764	0.35935464	-0.312524578	0.031231163	-0.154096467	0.097548122	0.240313602	0.301211529	0.083791958	0.105682698	0.419147572	0.482056753	0.998986731	0.998377846	Bacteria.Firmicutes.Clostridia.Clostridiales.Family.XI.Anaerococcus	MED16
341734	ENSG00000175221	rs56283881	0.716258209	0.227744337	0.887103338	0.793133482	0.0509525	-0.220763882	-0.010266089	-0.023991084	0.139585474	0.181323651	0.072032533	0.091114142	0.298889888	0.051672011	0.777347849	0.896631776	Bacteria.Firmicutes.Clostridia.Clostridiales.Peptostreptococcaceae	MED16
341735	ENSG00000175221	rs56283881	0.781080533	0.514754683	0.967494553	0.589587326	0.049703034	-0.140112289	0.002744667	-0.040516273	0.178116437	0.21391725	0.067097384	0.074741906	0.431105712	0.216918934	0.990377206	0.922102069	Bacteria.Proteobacteria.Betaproteobacteria.Burkholderiales	MED16
341736	ENSG00000175221	rs56283881	0.607882251	0.478988364	0.192470382	0.72412898	-0.089811807	-0.146603219	-0.112618907	0.03353329	0.174201349	0.205910102	0.085526753	0.094605579	0.399192651	0.153396476	0.719589045	0.996716587	Bacteria.Bacteroidetes.Bacteroidia.Bacteroidales.Porphyromonadaceae.Odoribacter	MED16
341737	ENSG00000175221	rs56283881	0.922170931	0.44871741	0.584835677	0.942128494	-0.018799051	-0.188740824	-0.040411761	0.007365609	0.191682688	0.247660035	0.073605361	0.101076199	0.541633769	0.240231021	0.866913162	0.936134837	Bacteria.Firmicutes.Clostridia.Clostridiales.Ruminococcaceae.Ruminococcaceae.UCG.014	MED16
341738	ENSG00000175221	rs56283881	0.968765864	0.492165951	0.026050306	0.130689481	-0.005246218	-0.126527463	-0.163716814	0.154720054	0.133474538	0.183182959	0.071908138	0.101095777	0.351522905	0.09326621	0.662440714	0.980985352	Bacteria.Firmicutes.Clostridia.Clostridiales.Ruminococcaceaencultured	MED16
341739	ENSG00000175221	rs56283881	0.689290617	0.408501473	0.069174559	0.370711314	-0.058777329	-0.146098789	0.14042859	-0.074884721	0.146365222	0.175634248	0.076014985	0.08308614	0.359183252	0.131714558	0.46582318	0.892844497	Bacteria.Actinobacteria.Actinobacteria	MED16
341740	ENSG00000175221	rs56283881	0.697432635	0.270125269	0.882602191	0.697085547	0.07626012	-0.266577075	0.013495706	-0.052534648	0.195293973	0.239703805	0.091037104	0.134373236	0.434545009	0.123083525	0.999550585	0.97112811	Bacteria.Firmicutes.Clostridia.Clostridiales.Lachnospiraceae.Lachnospiraceae.ND3007.group	MED16
341741	ENSG00000175221	rs56283881	0.932248344	0.14188019	0.229828449	0.478682065	-0.012818761	-0.398568557	-0.063447219	-0.068463185	0.150205671	0.268106047	0.052348616	0.096092075	0.42596256	0.0802066	0.806713785	0.818262543	Bacteria.Firmicutes.Clostridia.Clostridiales.Lachnospiraceae.Tyzzerella	MED16
341742	ENSG00000175221	rs56283881	0.612690863	0.18101727	0.625903066	0.465421027	0.069682267	-0.262851666	-0.036159477	0.078129998	0.136993423	0.194429072	0.07382573	0.106413644	0.230425831	0.048976331	0.997048205	0.999513539	Bacteria.Firmicutes.Clostridia.Clostridiales.Lachnospiraceae.Dorea	MED16
341743	ENSG00000175221	rs56283881	0.162638934	0.491677642	0.079237022	0.192714809	-0.430681128	0.253995991	0.182641876	-0.18533299	0.30500859	0.367312415	0.10245344	0.140826742	0.589943894	0.486132792	0.99967607	0.999141757	Bacteria.Firmicutes.Negativicutes.Selenomonadales	MED16
341744	ENSG00000175221	rs56283881	0.6851568	0.362926465	0.908399683	0.997119702	0.064943207	-0.202853547	0.007055978	0.000301056	0.159475467	0.221420881	0.06109083	0.083081367	0.347716235	0.143410001	0.998115183	0.998796681	Bacteria.Firmicutes.Clostridia.Clostridiales.Clostridiaceae.1	MED16
341745	ENSG00000175221	rs56283881	0.717557542	0.240717566	0.920679112	0.665171538	0.067927204	-0.245131803	-0.006932979	0.035027425	0.186983626	0.207062715	0.069357548	0.08057154	0.391596367	0.101245806	0.998997514	0.969189617	Bacteria.Firmicutes.Clostridia.Clostridiales.Ruminococcaceae.Subdoligranulum	MED16
341746	ENSG00000175221	rs56283881	0.856969797	0.68739592	0.8664356	0.122330733	0.033635471	0.103964985	-0.014010517	0.176214809	0.185893789	0.257232119	0.082978971	0.11258668	0.545689932	0.266784832	0.998768023	0.918960091	Bacteria.Firmicutes.Clostridia.Clostridiales.Ruminococcaceae.Ruminococcaceae.NK4A214.group	MED16
341747	ENSG00000175221	rs56283881	0.265071542	0.154090647	0.118564064	0.327293076	0.171347031	-0.28997131	0.088124386	-0.06745373	0.152439764	0.201119263	0.055725031	0.068348697	0.210808674	0.07481949	0.901222714	0.997412515	Bacteria.Proteobacteria.Gammaproteobacteria.Enterobacteriales.Enterobacteriaceae.Citrobacter	MED16
341748	ENSG00000175221	rs56283881	0.69178217	0.397509988	0.90683032	0.78607918	0.071371616	-0.180374461	-0.009192325	-0.030830031	0.179244309	0.211804033	0.078240679	0.113132761	0.377292995	0.137132515	0.993501001	0.954085234	Bacteria.Firmicutes.Erysipelotrichia.Erysipelotrichales	MED16
341749	ENSG00000175221	rs56283881	0.779241573	0.972091372	0.485542059	0.328247892	-0.0609092	0.009805221	0.045533818	-0.080623206	0.216407871	0.279205121	0.064921873	0.0818555	0.582928762	0.39214767	0.834313811	0.995251343	Bacteria.Proteobacteria.Gammaproteobacteria	MED16
341750	ENSG00000175221	rs56283881	0.742438711	0.375407459	0.974687719	0.781986072	0.062401819	-0.180954268	0.002047547	0.017589294	0.189091534	0.202766908	0.064287001	0.063302024	0.44048311	0.189369936	0.999614985	0.99936283	Bacteria.Firmicutes.Clostridia.Clostridiales.Lachnospiraceae.Tyzzerella.4	MED16
341751	ENSG00000175221	rs56283881	0.717375485	0.89640154	0.538479428	0.455572918	-0.107290464	0.049615049	0.050078835	-0.07956897	0.295140142	0.379578259	0.080989168	0.106009925	0.748349376	0.583765042	0.837364808	0.890273479	Bacteria.Firmicutes.Clostridia.Clostridiales.Lachnospiraceae..Eubacterium..rectale.group	MED16
341752	ENSG00000175221	rs56283881	0.609290579	0.229814716	0.75390701	0.694491647	0.077163805	-0.24388211	-0.020210432	0.032559161	0.150259444	0.201214661	0.064200976	0.082534951	0.270245977	0.089713091	0.905807925	0.996759562	Bacteria.Bacteroidetes.Bacteroidia.Bacteroidales.Porphyromonadaceae	MED16
341753	ENSG00000175221	rs56283881	0.721773203	0.495437477	0.951677247	0.590996231	0.063147456	-0.144101333	0.004479339	0.044454855	0.176579875	0.210217492	0.073635211	0.082319743	0.440958766	0.18705001	0.998781983	0.973716764	Bacteria.Firmicutes.Clostridia.Clostridiales.Ruminococcaceae.Ruminococcus.1	MED16
341754	ENSG00000175221	rs56283881	0.18512889	0.760633314	0.058762299	0.09563385	-0.313633925	0.069520091	-0.166006745	0.132509603	0.234210859	0.227254021	0.086315034	0.078380866	0.296564569	0.352548124	0.996423631	0.938343963	Bacteria.Bacteroidetes.Bacteroidia.Bacteroidales.Prevotellaceae.Prevotella.7	MED16
341755	ENSG00000175221	rs56283881	0.698781999	0.640823804	0.094216082	0.185959286	-0.058020797	-0.091126808	-0.126521507	0.125200984	0.149285934	0.194421843	0.074511564	0.093674814	0.339267108	0.137522574	0.856443662	0.872789402	Bacteria.Firmicutes.Clostridia.Clostridiales.Lachnospiraceae..Eubacterium..eligens.group	MED16
341756	ENSG00000175221	rs56283881	0.398635242	0.112031781	0.29658944	0.097708601	0.120419032	-0.288031861	0.054522674	-0.114617709	0.141741088	0.178831119	0.051822596	0.068229685	0.193308973	0.030711106	0.717189684	0.834246709	Bacteria.Fusobacteria.Fusobacteriia.Fusobacteriales	MED16
341757	ENSG00000175221	rs56283881	0.925247204	0.239590218	0.071582037	0.727648521	0.012719357	-0.224117629	-0.104565194	0.025064388	0.13504589	0.188853873	0.057101459	0.071666084	0.330404495	0.067936892	0.461306979	0.989235938	Bacteria.Firmicutes.Negativicutes.Selenomonadales.Acidaminococcaceae	MED16
341758	ENSG00000175221	rs56283881	0.538858453	0.482451781	0.014271812	0.47573693	-0.087176988	-0.122818912	0.204476968	-0.072673264	0.141117578	0.173876317	0.081237485	0.101318905	0.26907957	0.121214887	0.341825733	0.921307549	Bacteria.Firmicutes.Bacilli.Lactobacillales.Streptococcaceae.Streptococcus	MED16
341759	ENSG00000175221	rs56283881	0.882301927	0.554048993	0.339850517	0.607661211	-0.023602873	-0.139981381	0.05997923	-0.044198241	0.158807149	0.235364586	0.062386126	0.085675197	0.377562924	0.184165847	0.999507593	0.935584968	Bacteria.Firmicutes.Clostridia.Clostridiales.Lachnospiraceae.Lachnoclostridium	MED16
341760	ENSG00000175221	rs56283881	0.604580281	0.761057283	0.480257737	0.467219473	-0.198874753	0.16113152	0.0503513	-0.072836263	0.382214788	0.527687059	0.070925833	0.099606199	0.839058897	0.711063501	0.99911693	0.98634337	Bacteria.Bacteroidetes.Bacteroidia.Bacteroidales.Bacteroidaceae.Bacteroides	MED16
341761	ENSG00000175221	rs56283881	0.451834653	0.686912631	0.021167734	0.135865559	-0.112696387	-0.074655089	-0.216551306	0.171708271	0.148902376	0.184411611	0.091705294	0.113728618	0.273966163	0.195519023	0.699439699	0.678686185	Bacteria.Firmicutes.Clostridia.Clostridiales.Ruminococcaceae.Butyricicoccus	MED16
341762	ENSG00000175221	rs56283881	0.470780468	0.898815148	0.231994646	0.477292457	-0.166259122	-0.037809565	0.111838445	-0.075425134	0.229201394	0.296200217	0.092709246	0.105528595	0.500080404	0.449730357	0.995261573	0.98026227	Bacteria.Firmicutes.Clostridia.Clostridiales.Lachnospiraceae.Lachnospiraceae.UCG.008	MED16
341763	ENSG00000175221	rs56283881	0.61482286	0.260517071	0.265275202	0.581016763	0.068497635	-0.208527548	0.067416249	-0.050370919	0.135478271	0.183738933	0.06000302	0.090817581	0.228687045	0.059055408	0.998880039	0.97644667	Bacteria.Proteobacteria.Deltaproteobacteria.Desulfovibrionales.Desulfovibrionaceae.Bilophila	MED16
341764	ENSG00000175221	rs56283881	0.366751802	0.578143778	0.014043549	0.418802607	-0.137695298	-0.109077055	0.212997242	-0.085333613	0.151509931	0.195175294	0.084413438	0.104884645	0.252014883	0.152329357	0.303641289	0.910444892	Bacteria.Firmicutes.Bacilli.Lactobacillales	MED16
341765	ENSG00000175221	rs56283881	0.465845998	0.534538459	0.444464097	0.829474984	0.111712584	-0.139638946	0.050160931	0.018698489	0.152298983	0.223648529	0.06520397	0.086474785	0.259742514	0.173184061	0.999305535	0.994727898	Bacteria.Proteobacteria.Gammaproteobacteria.Pseudomonadales.Pseudomonadaceae.Pseudomonas	MED16
341766	ENSG00000175221	rs56283881	0.983722298	0.826594662	0.371101056	0.073967425	0.003035173	0.048766866	-0.064813081	0.197539457	0.148202184	0.22172533	0.071970414	0.108798424	0.449779253	0.234570145	0.911591624	0.730938676	Bacteria.Firmicutes.Clostridia.Clostridiales.Ruminococcaceae.Ruminococcaceae.UCG.005	MED16
341767	ENSG00000175221	rs56283881	0.647295179	0.400044654	0.32068044	0.931877303	0.062049762	-0.166214956	-0.061766887	0.007941656	0.135000563	0.196234854	0.061730585	0.09254939	0.22780386	0.111092056	0.996033175	0.971102237	Bacteria.Firmicutes.Clostridia.Clostridiales.Lachnospiraceae.Lachnospiraceae.NK4A136.group	MED16
341768	ENSG00000175221	rs56283881	0.43839604	0.613002572	0.343755063	0.372400036	-0.339063774	0.296046351	0.074355001	-0.094480996	0.434903947	0.582530934	0.07797121	0.105201661	0.90140863	0.685959531	0.998912436	0.981117471	Bacteria.Bacteroidetes.Bacteroidia.Bacteroidales	MED16
341769	ENSG00000175221	rs56283881	0.700714471	0.284400618	0.96473187	0.869344552	0.060769341	-0.221978009	-0.002605294	0.014593278	0.157420415	0.205676264	0.05869818	0.08837322	0.352681019	0.094151073	0.95947346	0.934861003	Bacteria.Firmicutes.Clostridia.Clostridiales.Lachnospiraceae.Roseburia	MED16
341770	ENSG00000175221	rs56283881	0.811151878	0.525215498	0.402574714	0.858766388	-0.04375521	-0.181880654	-0.059028618	0.018264769	0.182389931	0.284758043	0.070067207	0.102242546	0.512464949	0.239456412	0.999814869	0.944704798	Bacteria.Actinobacteria.Actinobacteria.Corynebacteriales.Corynebacteriaceae	MED16
341771	ENSG00000175221	rs56283881	0.841237902	0.814536462	0.822885673	0.319920139	0.034205481	-0.053571818	0.012507226	-0.075319974	0.170090865	0.227464399	0.055655107	0.075156641	0.52886075	0.279602398	0.99617189	0.965530807	Bacteria.Proteobacteria.Gammaproteobacteria.Enterobacteriales.Enterobacteriaceae	MED16
341772	ENSG00000175221	rs56283881	0.615151003	0.775583069	0.15166772	0.445215176	-0.083199716	-0.072067284	-0.165106103	0.150780992	0.164709895	0.251763223	0.113830546	0.196324578	0.366194886	0.274987082	0.762581743	0.994989321	Bacteria.Actinobacteria.Coriobacteriia.Coriobacteriales	MED16
341773	ENSG00000175221	rs56283881	0.251470611	0.397805749	0.200475277	0.812135495	0.211400805	-0.222757	0.102859432	-0.023621163	0.182725441	0.261736448	0.079543189	0.098988497	0.25199301	0.212405908	0.963485106	0.977431316	Bacteria.Firmicutes.Bacilli.Lactobacillales.Carnobacteriaceae.Granulicatella	MED16
341774	ENSG00000175221	rs56283881	0.778195553	0.849293652	0.268320399	0.249521214	-0.045718685	-0.043153169	-0.080255305	0.113101314	0.16164965	0.226208631	0.071890841	0.097354268	0.410606187	0.238925481	0.806819472	0.924960833	Bacteria.Firmicutes.Clostridia.Clostridiales.Ruminococcaceae.Ruminococcus.2	MED16
341775	ENSG00000175221	rs56283881	0.678293106	0.254759678	0.907620459	0.927878928	0.063555027	-0.211631492	0.008161752	-0.009602997	0.15254154	0.184209737	0.07006588	0.105689884	0.293682176	0.055086591	0.999989953	0.998685317	Bacteria.Firmicutes.Clostridia.Clostridiales.Christensenellaceae	MED16
341776	ENSG00000175221	rs56283881	0.895693045	0.657515193	0.845593	0.70194766	0.025977163	-0.122824983	-0.01511543	0.045832706	0.197379645	0.275786534	0.077312122	0.11924437	0.440258741	0.316462777	0.998201428	0.99782309	Bacteria.Firmicutes.Bacilli.Bacillales.Staphylococcaceae.Staphylococcus	MED16
341777	ENSG00000175221	rs56283881	0.732103179	0.229002133	0.034152405	0.934833407	0.044736139	-0.203397697	0.107051169	-0.006170932	0.130129441	0.16751727	0.049487479	0.075184104	0.234451139	0.057300898	0.937508231	0.984202481	Bacteria.Firmicutes.Negativicutes.Selenomonadales.Veillonellaceae.Dialister	MED16
341778	ENSG00000175221	rs56283881	0.456421642	0.237081155	0.4442694	0.615546647	0.11886613	-0.265743028	-0.053438018	0.051052124	0.15866553	0.222723417	0.069434023	0.101180975	0.287568677	0.088540392	0.99786128	0.999462671	Bacteria.Firmicutes.Clostridia.Clostridiales.Lachnospiraceae.Anaerostipes	MED16
341779	ENSG00000175221	rs56283881	0.066694798	0.184467311	0.050859036	0.102062386	-1.225453369	0.940122387	0.25162099	-0.224089527	0.657245072	0.700979578	0.12651182	0.135156114	0.666213799	0.475676989	0.872649233	0.699904052	Bacteria.Firmicutes.Clostridia.Clostridiales.Lachnospiraceae	MED16
341780	ENSG00000175221	rs56283881	0.719507568	0.358953815	0.228794664	0.509668034	0.048689737	-0.185650819	0.074113001	-0.05965497	0.135002854	0.200963533	0.061011577	0.089983409	0.274014488	0.083693326	0.882195417	0.942312221	Bacteria.Proteobacteria.Deltaproteobacteria	MED16
341781	ENSG00000175221	rs56283881	0.675841071	0.254294894	0.900409837	0.924440397	0.064401979	-0.212245228	0.008667854	-0.01001243	0.153333748	0.184561479	0.068997269	0.105166958	0.294615602	0.054231155	0.999417824	0.998577711	Bacteria.Firmicutes.Clostridia.Clostridiales.Christensenellaceae.Christensenellaceae.R.7.group	MED16
341782	ENSG00000175221	rs56283881	0.818926509	0.25604231	0.548526165	0.973182353	0.032414095	-0.205883665	-0.038522243	-0.002535207	0.141028607	0.179695756	0.063876453	0.075128415	0.355011684	0.068157046	0.777578222	0.932476478	Bacteria.Firmicutes.Clostridia.Clostridiales.Lachnospiraceae.Lachnospira	MED16
341783	ENSG00000175221	rs56283881	0.540361	0.220485769	0.20542667	0.681662602	0.084151849	-0.220565841	0.08688653	-0.03316917	0.136727797	0.178313039	0.067940896	0.080504508	0.236430187	0.056441021	0.565649057	0.975947049	Bacteria.Actinobacteria.Actinobacteria.Bifidobacteriales.Bifidobacteriaceae.Bifidobacterium	MED16
341784	ENSG00000175221	rs56283881	0.438310169	0.612943304	0.343676515	0.372353544	-0.339124898	0.296094527	0.074365752	-0.094489485	0.434900416	0.582528315	0.077969704	0.105200821	0.902918225	0.686546958	0.998947111	0.981145089	Bacteria.Bacteroidetes	MED16
341785	ENSG00000175221	rs56283881	0.740728308	0.505337688	0.926258537	0.45303735	0.05440043	-0.133081728	0.005386599	-0.054881611	0.163716969	0.198696111	0.057978118	0.072707446	0.419431672	0.186333785	0.998302481	0.99762474	Bacteria.Proteobacteria.Gammaproteobacteria.Enterobacteriales.Enterobacteriaceae.Escherichia.Shigella	MED16
341786	ENSG00000175221	rs56283881	0.90777109	0.312536304	0.353496465	0.910520318	0.016571137	-0.208919678	-0.04894586	0.009181844	0.142491017	0.205285923	0.052381331	0.081389096	0.310413646	0.084371259	0.99894297	0.998882343	Bacteria.Verrucomicrobia.Verrucomicrobiae.Verrucomicrobiales.Verrucomicrobiaceae.Akkermansia	MED16
341787	ENSG00000175221	rs56283881	0.84933857	0.357506704	0.629779478	0.688801853	0.02834516	-0.176254048	0.034313898	-0.038560456	0.148629995	0.190214469	0.070853234	0.095862569	0.363077772	0.117753078	0.997851323	0.977487446	Bacteria.Firmicutes.Clostridia.Clostridiales.Lachnospiraceae.Fusicatenibacter	MED16
341788	ENSG00000175221	rs56283881	0.751972552	0.363084622	0.989691293	0.923034086	0.057108883	-0.221439167	0.00093078	-0.009366433	0.179950056	0.241787834	0.071767112	0.096578443	0.455943712	0.143984311	0.999170056	0.997803387	Bacteria.Actinobacteria.Actinobacteria.Micrococcales	MED16
341789	ENSG00000175221	rs56283881	0.687463449	0.234786793	0.609602347	0.933055028	0.054813844	-0.208625855	0.03031687	0.006513395	0.135652418	0.173989238	0.059086974	0.077243565	0.240117453	0.054626892	0.844681297	0.937217323	Bacteria.Proteobacteria.Gammaproteobacteria.Pasteurellales.Pasteurellaceae	MED16
341790	ENSG00000175221	rs56283881	0.515898209	0.198681604	0.375405728	0.613359726	0.092472068	-0.227618149	0.044766812	-0.031832198	0.14156836	0.17531179	0.050162922	0.062699448	0.24470508	0.056110806	0.677750803	0.866290819	Bacteria.Proteobacteria.Betaproteobacteria.Burkholderiales.Alcaligenaceae.Sutterella	MED16
341791	ENSG00000175221	rs56283881	0.48549961	0.60630666	0.117999087	0.464188844	-0.122314969	-0.105858227	0.148458158	-0.083129536	0.174378999	0.204425632	0.093730078	0.112909749	0.372717439	0.205956254	0.925664213	0.972299477	Bacteria.Actinobacteria	MED16
341792	ENSG00000175221	rs56283881	0.131808226	0.025328667	0.136423816	0.052149639	0.3278042	-0.860936877	0.112960981	-0.252760708	0.214824136	0.376230729	0.074926689	0.127810369	0.29916351	0.057603456	0.999437234	0.98110946	Bacteria.Proteobacteria.Betaproteobacteria.Neisseriales.Neisseriaceae	MED16
341793	ENSG00000175221	rs56283881	0.696627946	0.307045688	0.010269801	0.464827555	-0.053106823	-0.197916857	-0.147720341	0.052837896	0.135620925	0.19226275	0.05590354	0.071869597	0.317545955	0.089229196	0.287312036	0.941587602	Bacteria.Firmicutes.Negativicutes.Selenomonadales.Acidaminococcaceae.Phascolarctobacterium	MED16
341794	ENSG00000175221	rs56283881	0.789953359	0.442320208	0.165437082	0.517940844	-0.040261909	-0.148559487	-0.088058686	0.056629473	0.150537488	0.192201772	0.06278464	0.087120701	0.32520431	0.138022522	0.998970432	0.998994847	Bacteria.Firmicutes.Erysipelotrichia.Erysipelotrichales.Erysipelotrichaceae.Erysipelatoclostridium	MED16
341795	ENSG00000175221	rs56283881	0.703234187	0.461047975	0.922068321	0.603861542	0.061365463	-0.150909058	-0.005812112	-0.036728786	0.160384088	0.203531041	0.059184347	0.070448115	0.360361578	0.187898284	0.949153628	0.928903018	Bacteria.Proteobacteria.Betaproteobacteria.Burkholderiales.Alcaligenaceae	MED16
341796	ENSG00000175221	rs56283881	0.76551555	0.849397996	0.360204681	0.40899793	-0.054876228	-0.05126615	-0.074781908	0.094584363	0.183238875	0.268925326	0.081162399	0.113826783	0.49577052	0.409743948	0.96081397	0.916171558	Bacteria.Firmicutes.Clostridia.Clostridiales.Ruminococcaceae.Ruminiclostridium.6	MED16
341797	ENSG00000175221	rs56283881	0.30657466	0.162211152	0.267007247	0.503890145	0.180057376	-0.292038018	0.067093013	-0.045276421	0.174741878	0.206607833	0.059934101	0.067369411	0.229119929	0.082811369	0.998735039	0.999709092	Bacteria.Bacteroidetes.Bacteroidia.Bacteroidales.Prevotellaceae.Prevotella.9	MED16
341798	ENSG00000175221	rs56283881	0.526613168	0.524269118	0.012473532	0.354799718	-0.090542713	-0.118204006	0.209759692	-0.095990202	0.142237527	0.184640594	0.081656324	0.103008062	0.256491868	0.120371303	0.393581776	0.955303348	Bacteria.Firmicutes.Bacilli.Lactobacillales.Streptococcaceae	MED16
341799	ENSG00000175221	rs56283881	0.140517856	0.98554152	0.015845407	0.233851966	-0.280419687	0.004413406	-0.238853911	0.161610141	0.187974839	0.242617437	0.096454444	0.134507241	0.223949193	0.359408417	0.580488041	0.978883571	Bacteria.Firmicutes.Clostridia.Clostridiales.Family.XIII.Family.XIII.AD3011.group	MED16
341800	ENSG00000175221	rs56283881	0.223800492	0.605682493	0.016005756	0.5964004	-0.206279225	-0.109693237	0.202947584	-0.056347205	0.16797692	0.211464115	0.082085262	0.105883451	0.220668071	0.221813937	0.427808312	0.982679299	Bacteria.Firmicutes.Bacilli	MED16
341801	ENSG00000175221	rs56283881	0.657949718	0.408015508	0.849760201	0.927083584	0.071080594	-0.187757537	0.011645018	0.007807877	0.159818542	0.225479652	0.061235015	0.084992972	0.350723895	0.146283487	0.99830237	0.997282036	Bacteria.Firmicutes.Clostridia.Clostridiales.Clostridiaceae.1.Clostridium.sensu.stricto.1	MED16
341802	ENSG00000175221	rs56283881	0.750418597	0.487065772	0.500226331	0.896853725	-0.073550139	-0.157214446	-0.054369374	0.010682131	0.230263149	0.224943276	0.080206683	0.082083621	0.589314168	0.292422866	0.984987993	0.979204363	Bacteria.Proteobacteria.Deltaproteobacteria.Desulfovibrionales.Desulfovibrionaceae.Desulfovibrio	MED16
341803	ENSG00000175221	rs56283881	0.321801585	0.105709598	0.32540355	0.27142429	0.18826806	-0.370325359	-0.08474354	0.11139493	0.188597132	0.225772713	0.085530717	0.100439807	0.294257732	0.077255456	0.998793879	0.998019463	Bacteria.Firmicutes.Clostridia.Clostridiales.Lachnospiraceae.Blautia	MED16
341804	ENSG00000175221	rs56283881	0.63040593	0.222209203	0.751859124	0.54405737	0.068584861	-0.217781873	0.018326096	-0.040501081	0.141877778	0.176728029	0.057718205	0.066411905	0.224582088	0.070550112	0.99994518	0.999865593	Bacteria.Bacteroidetes.Bacteroidia.Bacteroidales.Prevotellaceae	MED16
341805	ENSG00000175221	rs56283881	0.663318606	0.819371075	0.267785807	0.199601758	-0.081349016	-0.047257264	-0.095057277	0.155764828	0.186024002	0.206124065	0.085054146	0.120219344	0.444276812	0.294262435	0.95846168	0.992258538	Bacteria.Firmicutes.Clostridia.Clostridiales.Ruminococcaceae.Ruminiclostridium.9	MED16
341806	ENSG00000175221	rs56283881	0.586143695	0.55965723	0.17270021	0.782564938	-0.094397092	-0.153483154	0.085310038	-0.030495499	0.172535508	0.261771522	0.061885605	0.110050023	0.392352029	0.249675128	0.784901865	0.91465847	Bacteria.Firmicutes.Negativicutes.Selenomonadales.Veillonellaceae	MED16
341807	ENSG00000175221	rs56283881	0.670994745	0.388567572	0.847230503	0.940234349	0.082315506	-0.217051869	0.014517779	-0.007302507	0.192917034	0.250074612	0.07506151	0.097028507	0.572298601	0.221509773	0.999028109	0.999437707	Bacteria.Actinobacteria.Actinobacteria.Micrococcales.Micrococcaceae	MED16
341808	ENSG00000175221	rs56283881	0.951253027	0.676051456	0.933713977	0.985791698	0.024729496	-0.214464417	0.006989775	0.001795006	0.402982371	0.510967349	0.083719062	0.100414237	0.933149194	0.715915652	0.957429084	0.948079868	Bacteria.Firmicutes.Clostridia.Clostridiales.Ruminococcaceae	MED16
341809	ENSG00000175221	rs56283881	0.88149079	0.541421761	0.484692978	0.633752305	-0.026936305	-0.138749952	-0.054488279	0.045181543	0.179985654	0.226030789	0.077537577	0.094388892	0.558114427	0.258553529	0.868956215	0.911650628	Bacteria.Firmicutes.Clostridia.Clostridiales.Lachnospiraceae..Eubacterium..xylanophilum.group	MED16
341810	ENSG00000175221	rs56283881	0.584838705	0.257373866	0.553479936	0.667215675	0.07702454	-0.235404976	-0.042579866	0.042566282	0.140292449	0.206043687	0.071490796	0.098553934	0.248015254	0.075361226	0.890894687	0.909814734	Bacteria.Firmicutes.Clostridia.Clostridiales.Lachnospiraceaencultured	MED16
341811	ENSG00000175221	rs56283881	0.297730199	0.431954928	0.264018664	0.296206643	-0.906465952	0.662210856	0.165980612	-0.148625636	0.863629745	0.837506307	0.147337328	0.141152536	0.987348183	0.71811949	0.996576058	0.804449573	Bacteria.Firmicutes.Clostridia.Clostridiales	MED16
341812	ENSG00000175221	rs56283881	0.523153242	0.627729705	0.438407189	0.406419574	-0.322236365	0.318249171	0.094258341	-0.12731177	0.501994129	0.653218557	0.120904474	0.152367778	0.753625936	0.688199426	0.892735538	0.99665811	Bacteria.Proteobacteria	MED16
341813	ENSG00000175221	rs56283881	0.691005052	0.298687638	0.990236474	0.891416646	0.057606992	-0.22375377	0.00087731	-0.012828998	0.144291498	0.213606356	0.071421704	0.09361523	0.303178801	0.089453124	0.863319413	0.997196001	Bacteria.Firmicutes.Clostridia.Clostridiales.Peptostreptococcaceae.Intestinibacter	MED16
341814	ENSG00000175221	rs56283881	0.530568579	0.276835758	0.481263986	0.829794876	0.090968301	-0.211168412	-0.043183998	0.016542388	0.144288043	0.192580386	0.060970029	0.076649558	0.261267309	0.082786326	0.997466038	0.996556542	Bacteria.Bacteroidetes.Bacteroidia.Bacteroidales.Rikenellaceae	MED16
341815	ENSG00000175221	rs56283881	0.531446519	0.277253674	0.48336416	0.831723723	0.090764155	-0.210965682	-0.043001474	0.016358587	0.144273174	0.192564461	0.061005258	0.076680472	0.261430253	0.083699006	0.997528932	0.997707395	Bacteria.Bacteroidetes.Bacteroidia.Bacteroidales.Rikenellaceae.Alistipes	MED16
341816	ENSG00000175221	rs56283881	0.698099046	0.472275449	0.836892995	0.800173663	0.106341904	-0.297882514	-0.01294305	0.021689039	0.272963242	0.412047399	0.062622421	0.085341198	0.767918331	0.429238725	0.999785669	0.999420701	Bacteria.Firmicutes.Clostridia.Clostridiales.Ruminococcaceae.Faecalibacterium	MED16
341817	ENSG00000175221	rs56283881	0.870710177	0.635991843	0.525665227	0.813879076	-0.03181385	-0.158031323	-0.05282275	0.029545292	0.194710379	0.332338995	0.082791084	0.12499695	0.599823077	0.291434786	0.99946547	0.972078348	Bacteria.Firmicutes.Erysipelotrichia.Erysipelotrichales.Erysipelotrichaceae..Clostridium..innocuum.group	MED16
341818	ENSG00000175221	rs56283881	0.563145919	0.200935531	0.109825621	0.223092938	0.077853535	-0.221188711	-0.105796813	0.114675781	0.133973945	0.171226635	0.06527382	0.093238345	0.211519942	0.059186061	0.918237398	0.912885258	Bacteria.Firmicutes.Clostridia.Clostridiales.Lachnospiraceae.Coprococcus.1	MED16
341819	ENSG00000175221	rs56283881	0.758415394	0.557910385	0.454718934	0.986732557	-0.065929616	-0.231710232	-0.055886874	-0.00218642	0.213474403	0.393434499	0.07431672	0.130984804	0.501678737	0.376264489	0.646543035	0.912944742	Bacteria.Firmicutes.Erysipelotrichia.Erysipelotrichales.Erysipelotrichaceae.Holdemanella	MED16
341820	ENSG00000175221	rs56283881	0.162925152	0.316071627	0.143054686	0.228046709	-1.357628896	1.071960439	0.236473672	-0.21162419	0.962137982	1.061099012	0.159545761	0.173931108	0.999415694	0.784667062	0.990344402	0.933994762	Bacteria.Firmicutes	MED16
341821	ENSG00000175221	rs56283881	0.433738191	0.191364586	0.498412773	0.908070707	0.146494087	-0.253288839	0.056047498	-0.010664188	0.185995753	0.191872155	0.082332311	0.091998894	0.321931192	0.085744918	0.932239828	0.998264076	Bacteria.Firmicutes.Clostridia.Clostridiales.Ruminococcaceae.Ruminococcaceae.UCG.003	MED16
341822	ENSG00000175221	rs56283881	0.678025839	0.23269836	0.638897881	0.912801998	0.056606454	-0.209687635	0.027343427	0.008455313	0.135744292	0.174086991	0.058002676	0.076918548	0.231347111	0.055666684	0.869343365	0.990971314	Bacteria.Proteobacteria.Gammaproteobacteria.Pasteurellales.Pasteurellaceae.Haemophilus	MED16
341823	ENSG00000175221	rs56283881	0.728594544	0.956915443	0.879303593	0.46564793	0.082743891	-0.016881974	0.016137992	0.102541891	0.237447439	0.311301065	0.105863331	0.139734163	0.619677852	0.406471229	0.998929462	0.998920199	Bacteria.Firmicutes.Clostridia.Clostridiales.Lachnospiraceae..Eubacterium..ventriosum.group	MED16
341824	ENSG00000175221	rs56283881	0.639661022	0.211605771	0.719208894	0.399852572	0.064195046	-0.220335984	-0.021265646	0.062190274	0.136485776	0.174676042	0.058898063	0.073392308	0.227238204	0.052010856	0.94253553	0.990835033	Bacteria.Bacteroidetes.Bacteroidia.Bacteroidales.Porphyromonadaceae.Parabacteroides	MED16
341825	ENSG00000175221	rs56283881	0.163336922	0.860974436	0.005807217	0.092356236	-0.230199381	0.03829321	-0.26748324	0.240189084	0.1633021	0.217798975	0.093813454	0.140634744	0.185049564	0.274954383	0.543142359	0.987554159	Bacteria.Firmicutes.Clostridia.Clostridiales.Family.XIII	MED16
341826	ENSG00000175224	rs56349329	0.738835563	0.124882303	0.380478806	0.454934007	0.043047663	-0.35527267	-0.074409798	0.167402511	0.128576168	0.228566005	0.08427599	0.22271356	0.208936727	0.032476373	0.946830748	0.956901174	Bacteria.Firmicutes.Clostridia.Clostridiales.Ruminococcaceae.Ruminiclostridium.5	ATG13
341827	ENSG00000175224	rs56349329	0.919043207	0.027797	0.964657077	0.111356121	0.01785412	-0.772628805	-0.003196786	-0.217315505	0.17499107	0.343410235	0.071872182	0.134666057	0.607938545	0.038064934	0.997152221	0.990360691	Bacteria.Firmicutes.Clostridia.Clostridiales.Family.XI	ATG13
341828	ENSG00000175224	rs56349329	0.394046511	0.327366615	0.392411695	0.885144863	0.179631919	-0.313286365	0.069070042	0.020446789	0.209382974	0.317491621	0.080230344	0.14100256	0.503143365	0.235021942	0.996483139	0.894831116	Bacteria.Bacteroidetes.Bacteroidia.Bacteroidales.Porphyromonadaceae.Butyricimonas	ATG13
341829	ENSG00000175224	rs56349329	0.921883263	0.026641505	0.023910968	0.328594616	0.011818353	-0.5369948	-0.151055805	-0.103070826	0.120059468	0.236824651	0.065337476	0.104721811	0.344594357	0.011040468	0.325320808	0.950702349	Bacteria.Actinobacteria.Actinobacteria.Bifidobacteriales.Bifidobacteriaceae	ATG13
341830	ENSG00000175224	rs56349329	0.904883617	0.899355198	0.629524995	0.021052677	-0.027285168	-0.033441679	-0.052724915	0.323326638	0.227462691	0.263395716	0.10878832	0.136795353	0.667402456	0.446299694	0.945366445	0.77082461	Bacteria.Firmicutes.Clostridia.Clostridiales.Ruminococcaceae.Anaerotruncus	ATG13
341831	ENSG00000175224	rs56349329	0.641541861	0.121772657	0.646016177	0.468082997	0.085061548	-0.498938521	0.033227298	-0.102871528	0.181873143	0.318295482	0.072011337	0.140954761	0.463545393	0.100699805	0.872596049	0.909473258	Bacteria.Firmicutes.Clostridia.Clostridiales.Ruminococcaceae.Ruminococcaceae.UCG.014	ATG13
341832	ENSG00000175224	rs56349329	0.572414951	0.08102205	0.290597413	0.252334263	0.076106204	-0.418927632	-0.073351268	0.147573874	0.134148115	0.236424606	0.0688515	0.127791143	0.259021078	0.02495444	0.822670238	0.968856518	Bacteria.Firmicutes.Clostridia.Clostridiales.Lachnospiraceae..Eubacterium..hallii.group	ATG13
341833	ENSG00000175224	rs56349329	0.128983276	0.046566991	0.060351649	0.188794644	0.280632435	-0.630977136	0.171389451	-0.21693454	0.182540542	0.311084287	0.089686613	0.16337007	0.219029462	0.047654164	0.999274386	0.998480911	Bacteria.Firmicutes.Clostridia.Clostridiales.Ruminococcaceae.Ruminococcaceae.UCG.013	ATG13
341834	ENSG00000175224	rs56349329	0.810582457	0.130206695	0.518644387	0.413072028	0.030796395	-0.350896915	0.047324128	-0.142976104	0.127978676	0.228987163	0.07292797	0.17357615	0.302483599	0.032040999	0.99813953	0.963779741	Bacteria.Firmicutes.Clostridia.Clostridiales.Ruminococcaceae.Flavonifractor	ATG13
341835	ENSG00000175224	rs56349329	0.667417129	0.432517914	0.3831711	0.03742401	-0.090719854	-0.189589372	-0.067012719	0.172542556	0.210179704	0.240070841	0.076331104	0.081235815	0.518168991	0.251404153	0.996423631	0.938343963	Bacteria.Bacteroidetes.Bacteroidia.Bacteroidales.Prevotellaceae.Prevotella.7	ATG13
341836	ENSG00000175224	rs56349329	0.260600181	0.06568077	0.201356917	0.2148221	0.231139293	-0.706909436	-0.079113295	0.142569648	0.20369857	0.377683428	0.061301218	0.113831681	0.341698997	0.074107282	0.74444002	0.995251343	Bacteria.Proteobacteria.Gammaproteobacteria	ATG13
341837	ENSG00000175224	rs56349329	0.77063335	0.030980452	0.884012676	0.073867119	0.040001533	-0.56107239	-0.008335892	0.207928153	0.136641623	0.254512257	0.056919769	0.114479439	0.33068054	0.016141773	0.997466038	0.994193156	Bacteria.Bacteroidetes.Bacteroidia.Bacteroidales.Rikenellaceae	ATG13
341838	ENSG00000175224	rs56349329	0.734681872	0.032626793	0.36699353	0.034102958	0.04131423	-0.489407182	0.049877214	0.271476203	0.121391283	0.224228895	0.054909137	0.125461855	0.256796769	0.011841644	0.998880039	0.888323245	Bacteria.Proteobacteria.Deltaproteobacteria.Desulfovibrionales.Desulfovibrionaceae.Bilophila	ATG13
341839	ENSG00000175224	rs56349329	0.978874787	0.347388823	0.120718954	0.015905553	-0.003402045	-0.212559256	0.110502915	-0.400488903	0.127991776	0.224593966	0.070291845	0.161823029	0.392479414	0.092993237	0.46323051	0.921307549	Bacteria.Firmicutes.Bacilli.Lactobacillales.Streptococcaceae.Streptococcus	ATG13
341840	ENSG00000175224	rs56349329	0.671057844	0.567594575	0.721334868	0.461907917	0.067374253	-0.175050794	-0.027102	-0.111964436	0.157932497	0.304710586	0.075661095	0.151297754	0.343846713	0.148779908	0.999513786	0.945732082	Bacteria.Firmicutes.Erysipelotrichia.Erysipelotrichales.Erysipelotrichaceae	ATG13
341841	ENSG00000175224	rs56349329	0.286999984	0.041200483	0.140396284	0.189858944	0.148164879	-0.462583473	-0.109792879	-0.145621688	0.138033047	0.222156194	0.073574976	0.109933005	0.205388904	0.023604917	0.523717891	0.879154097	Bacteria.Actinobacteria.Actinobacteria	ATG13
341842	ENSG00000175224	rs56349329	0.708789836	0.021873783	0.508066177	0.023251893	0.046992233	-0.567099721	-0.036619896	0.266991592	0.125279672	0.241510834	0.055028258	0.114917445	0.241831377	0.011841574	0.996033175	0.929840174	Bacteria.Firmicutes.Clostridia.Clostridiales.Lachnospiraceae.Lachnospiraceae.NK4A136.group	ATG13
341843	ENSG00000175224	rs56349329	0.238761452	0.000574819	0.175249483	0.000791235	0.19887473	-1.074622622	0.10027832	-0.426155564	0.167284301	0.296978293	0.073182082	0.121119216	0.250059598	0.002505259	0.988161388	0.525495265	Bacteria.Firmicutes.Bacilli.Lactobacillales.Carnobacteriaceae	ATG13
341844	ENSG00000175224	rs56349329	0.892718101	0.294473817	0.849897624	0.500151618	0.020775888	-0.266015917	-0.01385896	0.095272073	0.153455744	0.251727791	0.072944517	0.140522499	0.491423331	0.106468477	0.830495495	0.983468389	Bacteria.Bacteroidetes.Bacteroidia.Bacteroidales.Porphyromonadaceae.Odoribacter	ATG13
341845	ENSG00000175224	rs56349329	0.575121887	0.543705517	0.029584903	0.007292971	-0.075548674	-0.137908386	0.160594398	-0.418091478	0.134111833	0.225938157	0.072214271	0.150991609	0.332839616	0.145664158	0.330694383	0.910444892	Bacteria.Firmicutes.Bacilli.Lactobacillales	ATG13
341846	ENSG00000175224	rs56349329	0.915620408	0.124603644	0.513913311	0.738354266	0.013951517	-0.405416942	-0.044889366	-0.037987266	0.131174237	0.260630308	0.068397709	0.113244796	0.353946609	0.032323227	0.705555658	0.896631776	Bacteria.Firmicutes.Clostridia.Clostridiales.Peptostreptococcaceae	ATG13
341847	ENSG00000175224	rs56349329	0.17147118	0.033140787	0.087249809	0.104149154	0.24556716	-0.815163032	0.107581205	-0.22173231	0.177622288	0.374616888	0.061974657	0.134563551	0.268794985	0.051044327	0.999586829	0.996426659	Bacteria.Firmicutes.Negativicutes.Selenomonadales.Veillonellaceae.Megasphaera	ATG13
341848	ENSG00000175224	rs56349329	0.554377061	0.220803464	0.576438274	0.544200626	0.249285641	-0.603907914	-0.042660986	0.05624815	0.419496835	0.488560006	0.075992764	0.092266176	0.90140863	0.510278153	0.998912436	0.986955078	Bacteria.Bacteroidetes.Bacteroidia.Bacteroidales	ATG13
341849	ENSG00000175224	rs56349329	0.960650917	0.13787629	0.133206814	0.269043883	0.006306036	-0.34149585	-0.097749911	0.134749491	0.127331753	0.227366363	0.064295564	0.120889744	0.338695569	0.041695147	0.999334555	0.984995763	Bacteria.Firmicutes.Erysipelotrichia.Erysipelotrichales.Erysipelotrichaceae.Erysipelotrichaceae.UCG.003	ATG13
341850	ENSG00000175224	rs56349329	0.887677169	0.064455633	0.335458059	0.101546265	-0.019753866	-0.450523159	0.05519657	0.164758277	0.139316965	0.239578282	0.056888283	0.099218616	0.342177549	0.0348589	0.857636173	0.994448463	Bacteria.Bacteroidetes.Bacteroidia.Bacteroidales.Porphyromonadaceae	ATG13
341851	ENSG00000175224	rs56349329	0.85808853	0.275720933	0.605540823	0.099207198	0.024023723	-0.252870474	-0.027729797	0.165131455	0.133830669	0.230072092	0.053435827	0.098747322	0.357975929	0.08178669	0.808202035	0.809299447	Bacteria.Firmicutes.Negativicutes.Selenomonadales.Acidaminococcaceae.Phascolarctobacterium	ATG13
341852	ENSG00000175224	rs56349329	0.727643587	0.075238665	0.816221233	0.299613585	0.051958958	-0.486318606	0.015047831	-0.113523821	0.148562363	0.269053136	0.064489445	0.108584997	0.31018595	0.036907161	0.998970432	0.998994847	Bacteria.Firmicutes.Erysipelotrichia.Erysipelotrichales.Erysipelotrichaceae.Erysipelatoclostridium	ATG13
341853	ENSG00000175224	rs56349329	0.503732	0.023933996	0.454688724	0.071007005	0.109573202	-0.655360274	0.089704309	-0.363956052	0.162979683	0.283516891	0.119278125	0.198337267	0.329734214	0.023544188	0.85967112	0.994989321	Bacteria.Actinobacteria.Coriobacteriia.Coriobacteriales	ATG13
341854	ENSG00000175224	rs56349329	0.923246124	0.058457746	0.809435143	0.21399476	-0.021385596	-0.754211292	-0.019390097	-0.167323482	0.221120633	0.391665459	0.080083454	0.133352074	0.719899899	0.106287154	0.998986731	0.998377846	Bacteria.Firmicutes.Clostridia.Clostridiales.Family.XI.Anaerococcus	ATG13
341855	ENSG00000175224	rs56349329	0.861886882	0.940744677	0.738876468	0.029693967	0.024113806	-0.019632119	0.022126823	-0.404864736	0.138066859	0.263103075	0.066099874	0.182181278	0.366367401	0.242980137	0.997851323	0.905123355	Bacteria.Firmicutes.Clostridia.Clostridiales.Lachnospiraceae.Fusicatenibacter	ATG13
341856	ENSG00000175224	rs56349329	0.647875975	0.061036078	0.368716788	0.207583236	0.058224669	-0.439566036	-0.052778006	-0.179203066	0.126902871	0.230649401	0.058313285	0.140803395	0.254143703	0.023940006	0.596103929	0.832236893	Bacteria.Firmicutes.Negativicutes.Selenomonadales.Veillonellaceae.Veillonella	ATG13
341857	ENSG00000175224	rs56349329	0.835037525	0.114051963	0.656100393	0.382555286	-0.042865701	-0.531697213	0.036369621	0.12189545	0.205030358	0.332008663	0.081303503	0.138664862	0.629506362	0.125958053	0.997570438	0.973972907	Bacteria.Firmicutes.Clostridia.Clostridiales.Lachnospiraceae.Lachnospiraceae.UCG.008	ATG13
341858	ENSG00000175224	rs56349329	0.52374543	0.032947317	0.475494452	0.11463582	0.113266646	-0.80033696	0.051546208	-0.272736932	0.176704369	0.367383737	0.071824563	0.170585639	0.346133858	0.045448955	0.998201428	0.99782309	Bacteria.Firmicutes.Bacilli.Bacillales.Staphylococcaceae.Staphylococcus	ATG13
341859	ENSG00000175224	rs56349329	0.551235576	0.237897811	0.470752995	0.887441188	0.093442533	-0.327617386	0.044662125	0.018338357	0.156002317	0.275064822	0.061566456	0.129060883	0.284870641	0.096041909	0.999305535	0.994727898	Bacteria.Proteobacteria.Gammaproteobacteria.Pseudomonadales.Pseudomonadaceae.Pseudomonas	ATG13
341860	ENSG00000175224	rs56349329	0.600429191	0.160695746	0.157746481	0.666299768	0.068259573	-0.370317205	0.100824856	-0.085693585	0.129691796	0.261028328	0.070560751	0.197826527	0.257959797	0.038140492	0.722086502	0.997649073	Bacteria.Firmicutes.Clostridia.Clostridiales.Ruminococcaceaencultured	ATG13
341861	ENSG00000175224	rs56349329	0.476666702	0.021050784	0.412054052	0.059848431	0.116610158	-0.672726083	0.086397854	-0.36293002	0.162918847	0.284617414	0.104659514	0.189535343	0.333389672	0.022148004	0.921297641	0.989731238	Bacteria.Actinobacteria.Coriobacteriia.Coriobacteriales.Coriobacteriaceae	ATG13
341862	ENSG00000175224	rs56349329	0.419976694	0.085446309	0.018052414	0.298383882	0.103172978	-0.41631924	0.113383019	-0.097335671	0.127133404	0.23842782	0.046755744	0.092862541	0.21497258	0.029126661	0.393343656	0.828718726	Bacteria.Proteobacteria.Betaproteobacteria.Burkholderiales.Alcaligenaceae.Sutterella	ATG13
341863	ENSG00000175224	rs56349329	0.771444333	0.150895104	0.385018963	0.581302352	-0.045648204	-0.384712068	-0.051495381	-0.055195256	0.156499712	0.264726841	0.058885734	0.099591128	0.371817672	0.074783889	0.995652601	0.993943049	Bacteria.Firmicutes.Clostridia.Clostridiales.Clostridiaceae.1	ATG13
341864	ENSG00000175224	rs56349329	0.634823674	0.128181716	0.642423988	0.397317548	0.086652992	-0.595212295	0.034233712	-0.119040052	0.181601112	0.386336919	0.073390828	0.139725041	0.49278721	0.108228578	0.999469974	0.986131077	Bacteria.Bacteroidetes.Bacteroidia.Bacteroidales.Porphyromonadaceae.Barnesiella	ATG13
341865	ENSG00000175224	rs56349329	0.460290419	0.038706445	0.435128513	0.140303612	0.141566295	-0.684581272	0.058457696	-0.179858869	0.190606817	0.324537285	0.074446595	0.120499342	0.485262545	0.05053286	0.999028109	0.997798285	Bacteria.Actinobacteria.Actinobacteria.Micrococcales.Micrococcaceae	ATG13
341866	ENSG00000175224	rs56349329	0.847246996	0.109843349	0.163127114	0.900705907	0.024417018	-0.387062808	-0.07119174	-0.010958754	0.126257511	0.23881961	0.050477461	0.087494631	0.296435463	0.039088737	0.941114973	0.998441752	Bacteria.Proteobacteria.Betaproteobacteria.Burkholderiales.Alcaligenaceae.Parasutterella	ATG13
341867	ENSG00000175224	rs56349329	0.655395514	0.128063479	0.32279387	0.490505723	-0.072096886	-0.463588535	0.060979776	0.095824684	0.160818122	0.300808442	0.061212696	0.138199883	0.373377691	0.066133943	0.974757503	0.969189617	Bacteria.Firmicutes.Clostridia.Clostridiales.Ruminococcaceae.Subdoligranulum	ATG13
341868	ENSG00000175224	rs56349329	0.704722704	0.303656649	0.345347168	0.678624076	-0.060384581	-0.26854608	-0.065288388	0.059820775	0.158656492	0.259037998	0.068691496	0.143735623	0.387404416	0.110994582	0.814698104	0.934146702	Bacteria.Firmicutes.Clostridia.Clostridiales.Ruminococcaceae.Ruminococcus.2	ATG13
341869	ENSG00000175224	rs56349329	0.898726495	0.296262233	0.970608171	0.603547052	0.021344643	-0.279539575	-0.0023055	0.049662291	0.167066796	0.265514755	0.062335151	0.095172493	0.421214653	0.119850439	0.966824137	0.997412515	Bacteria.Proteobacteria.Gammaproteobacteria.Enterobacteriales.Enterobacteriaceae.Citrobacter	ATG13
341870	ENSG00000175224	rs56349329	0.142912016	0.123027716	0.086086021	0.834186982	0.277769189	-0.42501509	0.144860009	-0.031252619	0.187339348	0.27206503	0.083135367	0.14870573	0.236543765	0.085718551	0.998768023	0.999934415	Bacteria.Firmicutes.Clostridia.Clostridiales.Ruminococcaceae.Ruminococcaceae.NK4A214.group	ATG13
341871	ENSG00000175224	rs56349329	0.705795991	0.081992847	0.658609478	0.316048454	0.055622048	-0.542110424	-0.025113482	0.129425607	0.146703223	0.306942373	0.056582189	0.128108046	0.332057407	0.046200986	0.999507593	0.935584968	Bacteria.Firmicutes.Clostridia.Clostridiales.Lachnospiraceae.Lachnoclostridium	ATG13
341872	ENSG00000175224	rs56349329	0.926929825	0.053085041	0.793341343	0.198019013	-0.019199604	-0.729333926	-0.019881276	-0.167349334	0.208557032	0.370297604	0.075583523	0.128700092	0.67472859	0.088979901	0.999437234	0.98110946	Bacteria.Proteobacteria.Betaproteobacteria.Neisseriales.Neisseriaceae	ATG13
341873	ENSG00000175224	rs56349329	0.419968872	0.553839759	0.290586246	0.887857525	-0.203690447	-0.299141212	0.075810057	-0.019544013	0.250990352	0.502709647	0.071157791	0.138060138	0.636288335	0.476223398	0.790907116	0.922945203	Bacteria.Firmicutes.Clostridia.Clostridiales.Lachnospiraceae..Eubacterium..rectale.group	ATG13
341874	ENSG00000175224	rs56349329	0.666568861	0.012568281	0.718114312	0.030434916	0.072346037	-0.740736761	0.020023062	-0.217065805	0.167156924	0.288682798	0.055231453	0.098132119	0.416692813	0.019400992	0.999614985	0.99936283	Bacteria.Firmicutes.Clostridia.Clostridiales.Lachnospiraceae.Tyzzerella.4	ATG13
341875	ENSG00000175224	rs56349329	0.822989171	0.136859345	0.900294105	0.562995869	0.041807444	-0.422768898	0.01163461	-0.09760643	0.186146922	0.280738175	0.092504962	0.167900918	0.470266484	0.077427565	0.999550585	0.96813544	Bacteria.Firmicutes.Clostridia.Clostridiales.Lachnospiraceae.Lachnospiraceae.ND3007.group	ATG13
341876	ENSG00000175224	rs56349329	0.800485975	0.258211851	0.52169519	0.437487634	-0.045600612	-0.275090106	0.043620793	-0.073576302	0.179714621	0.241207476	0.067715871	0.094185657	0.514806367	0.121392885	0.958166	0.92558861	Bacteria.Proteobacteria.Betaproteobacteria	ATG13
341877	ENSG00000175224	rs56349329	0.798975912	0.040954139	0.355768145	0.21543063	-0.036676811	-0.628631507	-0.048530749	-0.132988141	0.143435556	0.301521761	0.052184461	0.106324141	0.39202081	0.032438459	0.840339972	0.720204902	Bacteria.Firmicutes.Clostridia.Clostridiales.Lachnospiraceae.Tyzzerella	ATG13
341878	ENSG00000175224	rs56349329	0.81700284	0.043599605	0.443314317	0.016151595	0.028885644	-0.465957717	-0.043438325	0.261758283	0.124331766	0.226475841	0.056322358	0.106024479	0.270684701	0.014604486	0.996546716	0.994860843	Bacteria.Firmicutes.Clostridia.Clostridiales.Ruminococcaceae.Ruminococcaceae.UCG.002	ATG13
341879	ENSG00000175224	rs56349329	0.96643733	0.199138923	0.653283191	0.567469689	-0.006660923	-0.30457395	-0.024587629	0.043363142	0.15770372	0.234825257	0.054486907	0.075457748	0.432041739	0.095207421	0.998735039	0.999709092	Bacteria.Bacteroidetes.Bacteroidia.Bacteroidales.Prevotellaceae.Prevotella.9	ATG13
341880	ENSG00000175224	rs56349329	0.836155954	0.191204239	0.593825354	0.174000746	0.026964504	-0.300752023	-0.028359509	0.137482683	0.129867039	0.227743265	0.052918858	0.100039105	0.31035977	0.056902023	0.717067501	0.890462075	Bacteria.Firmicutes.Negativicutes.Selenomonadales.Acidaminococcaceae	ATG13
341881	ENSG00000175224	rs56349329	0.633948158	0.186853642	0.520850031	0.950324071	0.067969441	-0.347910463	0.040143495	-0.008603199	0.142077288	0.260841293	0.062191107	0.137569376	0.277671302	0.063586467	0.999550314	0.999283125	Bacteria.Proteobacteria.Gammaproteobacteria.Pseudomonadales	ATG13
341882	ENSG00000175224	rs56349329	0.886899914	0.121922231	0.925606508	0.547574612	0.021123814	-0.40057437	-0.009065471	-0.109124282	0.147947881	0.255648907	0.096717563	0.180515735	0.405097769	0.051941597	0.8465368	0.820568697	Bacteria.Firmicutes.Clostridia.Clostridiales.Ruminococcaceae.Butyricicoccus	ATG13
341883	ENSG00000175224	rs56349329	0.846824936	0.37611965	0.05902489	0.010853312	-0.024894995	-0.198685221	0.134056378	-0.420220413	0.128369845	0.222969559	0.069776808	0.160290077	0.346092871	0.091979905	0.426115749	0.955303348	Bacteria.Firmicutes.Bacilli.Lactobacillales.Streptococcaceae	ATG13
341884	ENSG00000175224	rs56349329	0.570767682	0.343543681	0.601419921	0.80199366	0.204320368	-0.444103224	-0.035520077	0.023440142	0.358601128	0.465496556	0.067671748	0.0930978	0.839058897	0.540338326	0.99911693	0.991945059	Bacteria.Bacteroidetes.Bacteroidia.Bacteroidales.Bacteroidaceae.Bacteroides	ATG13
341885	ENSG00000175224	rs56349329	0.549241203	0.036030115	0.542880739	0.128659241	0.105104981	-0.656274328	0.042648017	-0.179475099	0.174594968	0.30662684	0.069727938	0.116640986	0.39240779	0.030822649	0.978617443	0.997803387	Bacteria.Actinobacteria.Actinobacteria.Micrococcales	ATG13
341886	ENSG00000175224	rs56349329	0.896028688	0.228060508	0.601490672	0.477512076	-0.022163081	-0.28987307	0.033641967	-0.066712084	0.168946316	0.238249969	0.06410613	0.09338475	0.467065872	0.118745281	0.970184809	0.912129123	Bacteria.Proteobacteria.Betaproteobacteria.Burkholderiales	ATG13
341887	ENSG00000175224	rs56349329	0.808265983	0.35893799	0.994112436	0.277625437	0.037202462	-0.231369843	-0.000540503	0.158259744	0.152694893	0.250445218	0.072971521	0.144568559	0.405100377	0.124788905	0.940186148	0.853552676	Bacteria.Firmicutes.Clostridia.Clostridiales.Ruminococcaceae.Ruminococcaceae.UCG.005	ATG13
341888	ENSG00000175224	rs56349329	0.863768061	0.025397514	0.177020693	0.055524452	0.021116934	-0.534529579	0.076308928	0.230621874	0.122594652	0.233704271	0.055921313	0.118316704	0.312126866	0.010851754	0.882195417	0.934586386	Bacteria.Proteobacteria.Deltaproteobacteria	ATG13
341889	ENSG00000175224	rs56349329	0.667601257	0.062414615	0.487089112	0.089190409	0.055643628	-0.440729459	-0.051091745	0.23030853	0.128991202	0.232521032	0.073106276	0.133504816	0.243301528	0.021560028	0.997048205	0.999513539	Bacteria.Firmicutes.Clostridia.Clostridiales.Lachnospiraceae.Dorea	ATG13
341890	ENSG00000175224	rs56349329	0.68008214	0.108770423	0.597591847	0.478508519	0.059857253	-0.429436844	0.038169881	-0.110267218	0.144518401	0.264148113	0.071959824	0.154705187	0.334862301	0.036539725	0.944897343	0.918095151	Bacteria.Firmicutes.Clostridia.Clostridiales.Lachnospiraceae..Eubacterium..eligens.group	ATG13
341891	ENSG00000175224	rs56349329	0.561848539	0.12950084	0.524748798	0.540094595	0.099434664	-0.463001646	-0.039536655	0.080617622	0.170543094	0.30157913	0.061829939	0.130899116	0.38296391	0.08936108	0.919535335	0.873963325	Bacteria.Firmicutes.Negativicutes.Selenomonadales.Veillonellaceae	ATG13
341892	ENSG00000175224	rs56349329	0.601206252	0.226748969	0.635360932	0.937403353	0.106227824	-0.347161169	0.040216645	0.011177758	0.202262845	0.284522787	0.08441733	0.141788903	0.447914356	0.172263512	0.966546108	0.982230897	Bacteria.Firmicutes.Clostridia.Clostridiales.Ruminococcaceae.Ruminiclostridium.6	ATG13
341893	ENSG00000175224	rs56349329	0.969419	0.077154466	0.753828746	0.295136972	-0.006399696	-0.648512708	-0.019863278	-0.14254604	0.166300649	0.361190948	0.063077451	0.135076611	0.556035803	0.064536461	0.999814869	0.917270141	Bacteria.Actinobacteria.Actinobacteria.Corynebacteriales.Corynebacteriaceae	ATG13
341894	ENSG00000175224	rs56349329	0.406973368	0.949011071	0.504677459	0.011238444	0.155493197	-0.01710818	0.06188916	0.475481582	0.186316465	0.266514166	0.092259273	0.18228493	0.377818353	0.350946428	0.910053116	0.968968305	Bacteria.Firmicutes.Clostridia.Clostridiales.Family.XIII.Family.XIII.AD3011.group	ATG13
341895	ENSG00000175224	rs56349329	0.956566974	0.034217837	0.53577396	0.170011215	0.007314911	-0.581483684	-0.040699934	-0.155294025	0.133802581	0.268908987	0.065383981	0.111938158	0.372253962	0.017484502	0.823714091	0.956405468	Bacteria.Firmicutes.Clostridia.Clostridiales.Peptostreptococcaceae.Intestinibacter	ATG13
341896	ENSG00000175224	rs56349329	0.993042546	0.130266811	0.248777382	0.620873254	0.001140646	-0.362777705	-0.058326564	-0.046275643	0.130313641	0.23677798	0.050126146	0.093118664	0.353759584	0.035717907	0.700847656	0.8806471	Bacteria.Fusobacteria.Fusobacteriia.Fusobacteriales.Fusobacteriaceae.Fusobacterium	ATG13
341897	ENSG00000175224	rs56349329	0.740194743	0.414829852	0.775270067	0.728309682	0.050280335	-0.249916204	0.021196161	0.042715983	0.150994988	0.304554105	0.073941621	0.122446726	0.417213132	0.159824308	0.912321939	0.99827201	Bacteria.Firmicutes.Clostridia.Clostridiales.Ruminococcaceae..Eubacterium..coprostanoligenes.group	ATG13
341898	ENSG00000175224	rs56349329	0.894070972	0.067278836	0.949676699	0.207352156	0.034777544	-0.829060183	-0.003817048	0.132937058	0.260176342	0.445625042	0.060250236	0.104397529	0.813287957	0.163758822	0.999785669	0.999420701	Bacteria.Firmicutes.Clostridia.Clostridiales.Ruminococcaceae.Faecalibacterium	ATG13
341899	ENSG00000175224	rs56349329	0.958990197	0.060176153	0.97615077	0.202236959	0.009692626	-0.815768956	-0.002180736	-0.214644811	0.187781632	0.426585053	0.072670429	0.166647233	0.655544634	0.076200639	0.852161257	0.807732754	Bacteria.Firmicutes.Erysipelotrichia.Erysipelotrichales.Erysipelotrichaceae.Faecalitalea	ATG13
341900	ENSG00000175224	rs56349329	0.394180643	0.692058635	0.280021046	0.367371993	0.124391989	-0.116607667	-0.069084217	-0.121299488	0.145035438	0.293128624	0.0634258	0.133643113	0.266853442	0.196980378	0.99786128	0.999462671	Bacteria.Firmicutes.Clostridia.Clostridiales.Lachnospiraceae.Anaerostipes	ATG13
341901	ENSG00000175224	rs56349329	0.71301043	0.168628187	0.350463305	0.622421757	-0.059670603	-0.371808285	-0.057570728	-0.049797341	0.16153283	0.26712444	0.061222177	0.100652152	0.368318592	0.075902631	0.99830237	0.997282036	Bacteria.Firmicutes.Clostridia.Clostridiales.Clostridiaceae.1.Clostridium.sensu.stricto.1	ATG13
341902	ENSG00000175224	rs56349329	0.714929028	0.009410746	0.777301033	0.026429091	0.050834145	-0.771903813	0.020034705	-0.339836695	0.138581788	0.288554674	0.070545251	0.14965582	0.310197072	0.008235012	0.998173674	0.946946907	Bacteria.Firmicutes.Bacilli.Bacillales	ATG13
341903	ENSG00000175224	rs56349329	0.888515382	0.206968533	0.483336516	0.456856455	-0.021207491	-0.296961724	0.039641867	-0.067461467	0.150701067	0.233009369	0.056235489	0.09013666	0.413421213	0.101283935	0.943988959	0.914289515	Bacteria.Proteobacteria.Betaproteobacteria.Burkholderiales.Alcaligenaceae	ATG13
341904	ENSG00000175224	rs56349329	0.830931147	0.195898723	0.619272739	0.781435917	0.027471258	-0.308363424	-0.024667005	-0.028643136	0.12815778	0.236012671	0.049409437	0.102817276	0.256098053	0.050678546	0.95477287	0.975928454	Bacteria.Firmicutes.Negativicutes.Selenomonadales.Veillonellaceae.Dialister	ATG13
341905	ENSG00000175224	rs56349329	0.781260974	0.224303083	0.859177359	0.828568203	0.049177472	-0.384505283	0.013200417	-0.03707901	0.176382293	0.313453365	0.074111298	0.170557518	0.527460724	0.139767854	0.937418521	0.940275182	Bacteria.Firmicutes.Clostridia.Clostridiales.Lachnospiraceae..Eubacterium..xylanophilum.group	ATG13
341906	ENSG00000175224	rs56349329	0.554396841	0.22084001	0.576461149	0.544274539	0.249272981	-0.603859241	-0.042658139	0.056237304	0.419496535	0.488559746	0.075992262	0.092265369	0.902918225	0.510732372	0.998947111	0.986929982	Bacteria.Bacteroidetes	ATG13
341907	ENSG00000175224	rs56349329	0.721621192	0.132228724	0.76050528	0.392027167	0.106789708	-0.619578098	-0.030637653	0.13582905	0.298446848	0.406485707	0.100096066	0.157647423	0.819922619	0.273687344	0.99967607	0.999141757	Bacteria.Firmicutes.Negativicutes.Selenomonadales	ATG13
341908	ENSG00000175224	rs56349329	0.247288804	0.000595923	0.184323528	0.000823617	0.195086337	-1.071653239	0.096446836	-0.423220421	0.16712597	0.297078058	0.071889383	0.120719754	0.249767981	0.002711642	0.963485106	0.639596797	Bacteria.Firmicutes.Bacilli.Lactobacillales.Carnobacteriaceae.Granulicatella	ATG13
341909	ENSG00000175224	rs56349329	0.680331845	0.570419554	0.741287451	0.459226331	0.066769435	-0.174461935	-0.02575714	-0.113225464	0.161340545	0.305919612	0.077689497	0.152085811	0.373199638	0.178887783	0.993501001	0.921351073	Bacteria.Firmicutes.Erysipelotrichia.Erysipelotrichales	ATG13
341910	ENSG00000175224	rs56349329	0.554642979	0.665282453	0.117444704	0.01786529	-0.091344098	-0.103235636	0.117623727	-0.370151373	0.153816998	0.237550812	0.074148399	0.152379949	0.380923252	0.237107094	0.544898465	0.982679299	Bacteria.Firmicutes.Bacilli	ATG13
341911	ENSG00000175224	rs56349329	0.099464473	0.016318529	0.048115511	0.041915852	0.328604093	-1.042306742	0.140322941	-0.294537341	0.196655367	0.422873903	0.069682301	0.141965102	0.194069998	0.048002154	0.321243352	0.544784252	Bacteria.Firmicutes.Erysipelotrichia.Erysipelotrichales.Erysipelotrichaceae.Holdemanella	ATG13
341912	ENSG00000175224	rs56349329	0.48447731	0.067433572	0.416009397	0.246805474	0.11532323	-0.588227027	-0.061123026	0.156467088	0.164025252	0.316358984	0.074675615	0.133903339	0.364315835	0.056544472	0.998793879	0.998019463	Bacteria.Firmicutes.Clostridia.Clostridiales.Lachnospiraceae.Blautia	ATG13
341913	ENSG00000175224	rs56349329	0.356021391	0.215605976	0.38046328	0.097895468	0.152841699	-0.291420906	-0.078999816	-0.249136579	0.164435736	0.233081363	0.089471677	0.148390509	0.318241639	0.098948288	0.925664213	0.949592213	Bacteria.Actinobacteria	ATG13
341914	ENSG00000175224	rs56349329	0.705148112	0.701663134	0.653846238	0.892445361	-0.190200631	-0.251411287	0.044275599	-0.01797749	0.500496914	0.653448593	0.098287053	0.132447274	0.897335589	0.695324212	0.876277026	0.875822249	Bacteria.Firmicutes.Clostridia.Clostridiales.Lachnospiraceae	ATG13
341915	ENSG00000175224	rs56349329	0.420639159	0.274911336	0.418865857	0.789628702	0.153034991	-0.297641524	0.056243971	0.027920448	0.188845492	0.270346204	0.069139636	0.104228251	0.455382534	0.204386907	0.984987993	0.979204363	Bacteria.Proteobacteria.Deltaproteobacteria.Desulfovibrionales.Desulfovibrionaceae.Desulfovibrio	ATG13
341916	ENSG00000175224	rs56349329	0.690980762	0.085360811	0.661619916	0.200036821	0.053802763	-0.411060722	0.026971548	-0.151478748	0.134751649	0.235350401	0.061346422	0.117025931	0.318921541	0.029117477	0.810362266	0.853578243	Bacteria.Firmicutes.Clostridia.Clostridiales.Lachnospiraceae.Lachnospira	ATG13
341917	ENSG00000175224	rs56349329	0.98999382	0.129675656	0.24991665	0.614325873	0.001639628	-0.36310188	-0.058178732	-0.047168127	0.130244782	0.236618525	0.050120796	0.093160477	0.353356408	0.034447253	0.713940881	0.87724048	Bacteria.Fusobacteria.Fusobacteriia.Fusobacteriales	ATG13
341918	ENSG00000175224	rs56349329	0.361372008	0.381033789	0.363919129	0.915355334	0.236226384	-0.36296022	-0.081759768	0.015279141	0.257009446	0.411568176	0.089429292	0.143205155	0.58475381	0.350856626	0.996108676	0.998901623	Bacteria.Firmicutes.Clostridia.Clostridiales.Lachnospiraceae..Ruminococcus..gnavus.group	ATG13
341919	ENSG00000175224	rs56349329	0.326232331	0.075101749	0.185196034	0.357510413	0.157290978	-0.490631871	-0.072452603	0.093489897	0.159026243	0.271308867	0.054113452	0.100895664	0.26227811	0.046486183	0.998302481	0.99762474	Bacteria.Proteobacteria.Gammaproteobacteria.Enterobacteriales.Enterobacteriaceae.Escherichia.Shigella	ATG13
341920	ENSG00000175224	rs56349329	0.922546434	0.026661263	0.023788743	0.329110896	0.011717264	-0.53689106	-0.151200628	-0.102956544	0.120055041	0.236810931	0.065340958	0.104718231	0.345709208	0.011043467	0.324129996	0.950831879	Bacteria.Actinobacteria.Actinobacteria.Bifidobacteriales.Bifidobacteriaceae.Bifidobacterium	ATG13
341921	ENSG00000175224	rs56349329	0.333911374	0.161876305	0.341705552	0.332501515	0.443165681	-0.972435569	-0.104632318	0.167578619	0.455278572	0.687411167	0.109252927	0.171654056	0.689812705	0.481836257	0.877993233	0.99665811	Bacteria.Proteobacteria	ATG13
341922	ENSG00000175224	rs56349329	0.104462267	0.028155268	0.056204277	0.086302325	0.334355441	-0.878815204	0.179539645	-0.313196669	0.203098757	0.39153412	0.092372746	0.179870625	0.267464507	0.050924834	0.968970412	0.998920199	Bacteria.Firmicutes.Clostridia.Clostridiales.Lachnospiraceae..Eubacterium..ventriosum.group	ATG13
341923	ENSG00000175224	rs56349329	0.356604059	0.028760279	0.222252956	0.092392148	0.149968544	-0.654563536	-0.066533697	0.165906022	0.161541489	0.292780561	0.053996664	0.097151704	0.326807247	0.026279573	0.933185769	0.965530807	Bacteria.Proteobacteria.Gammaproteobacteria.Enterobacteriales.Enterobacteriaceae	ATG13
341924	ENSG00000175224	rs56349329	0.931080479	0.255926437	0.689281778	0.009637264	0.01190187	-0.255940596	-0.026102437	0.357526963	0.13709275	0.223330592	0.064997411	0.13409591	0.3582523	0.055260496	0.999989953	0.840654937	Bacteria.Firmicutes.Clostridia.Clostridiales.Christensenellaceae	ATG13
341925	ENSG00000175224	rs56349329	0.448347235	0.173060842	0.483982406	0.177936264	0.135542311	-0.331184473	0.060868959	0.181757029	0.177708872	0.240452486	0.086476103	0.133482224	0.364112293	0.097791496	0.975771164	0.992258538	Bacteria.Firmicutes.Clostridia.Clostridiales.Ruminococcaceae.Ruminiclostridium.9	ATG13
341926	ENSG00000175224	rs56349329	0.747449872	0.074398202	0.218599885	0.124811264	0.040832358	-0.424999386	-0.081787157	0.181939217	0.126277771	0.234433372	0.065846538	0.117028833	0.254153568	0.027211386	0.941705538	0.878535754	Bacteria.Firmicutes.Clostridia.Clostridiales.Lachnospiraceae.Coprococcus.1	ATG13
341927	ENSG00000175224	rs56349329	0.694623271	0.50333864	0.849188064	0.055446788	0.066814148	-0.16979311	0.018027992	0.411248896	0.16944565	0.252317561	0.094435631	0.210915401	0.415950656	0.186558539	0.891290034	0.987554159	Bacteria.Firmicutes.Clostridia.Clostridiales.Family.XIII	ATG13
341928	ENSG00000175224	rs56349329	0.770129571	0.031012168	0.882177198	0.073899068	0.040088067	-0.560876921	-0.008472854	0.208054927	0.136628247	0.25447334	0.056947076	0.114562225	0.330388847	0.016329742	0.997528932	0.993985312	Bacteria.Bacteroidetes.Bacteroidia.Bacteroidales.Rikenellaceae.Alistipes	ATG13
341929	ENSG00000175224	rs56349329	0.890976531	0.194402024	0.840319999	0.452358038	-0.05354455	-0.690672828	0.016576622	0.086449475	0.389135662	0.52683028	0.081948856	0.114355962	0.92232529	0.460901913	0.956359196	0.930754062	Bacteria.Firmicutes.Clostridia.Clostridiales.Ruminococcaceae	ATG13
341930	ENSG00000175224	rs56349329	0.778597701	0.168736535	0.293458769	0.815359674	-0.0399046	-0.356175743	0.059022143	0.032154957	0.141355837	0.255959345	0.055733679	0.137149253	0.378209194	0.063443335	0.862883753	0.931825676	Bacteria.Firmicutes.Clostridia.Clostridiales.Lachnospiraceae.Roseburia	ATG13
341931	ENSG00000175224	rs56349329	0.685498588	0.287877555	0.386236745	0.04068016	-0.076254796	-0.257410162	-0.063099424	0.191685518	0.187467653	0.240248684	0.072341374	0.091812593	0.420511096	0.138248723	0.875070107	0.926870238	Bacteria.Firmicutes.Clostridia.Clostridiales.Lachnospiraceae.Lachnospiraceae.UCG.010	ATG13
341932	ENSG00000175224	rs56349329	0.34650385	0.005064383	0.288874637	0.010149802	0.179662439	-0.870666825	0.101171904	-0.445177229	0.189484159	0.30023615	0.094623963	0.16819304	0.341380142	0.012025276	0.998330087	0.999834196	Bacteria.Actinobacteria.Coriobacteriia.Coriobacteriales.Coriobacteriaceae.Collinsella	ATG13
341933	ENSG00000175224	rs56349329	0.845289693	0.031745033	0.228347199	0.044034917	0.02388859	-0.497357103	0.067124494	0.23792836	0.121942257	0.226667266	0.055204774	0.11589007	0.272439592	0.012474041	0.972085394	0.950708623	Bacteria.Proteobacteria.Deltaproteobacteria.Desulfovibrionales.Desulfovibrionaceae	ATG13
341934	ENSG00000175224	rs56349329	0.861520897	0.437388699	0.881347657	0.686744107	0.15916521	-0.664646866	-0.022792504	0.060378029	0.908888386	0.850635679	0.152112079	0.149059851	0.999415694	0.822337982	0.990344402	0.967633125	Bacteria.Firmicutes	ATG13
341935	ENSG00000175224	rs56349329	0.348252604	0.008038701	0.020876627	0.005889885	0.119107108	-0.7156677	-0.150877852	0.364072554	0.126077944	0.261827887	0.063743293	0.127916912	0.180545368	0.005661137	0.803297744	0.501733589	Bacteria.Firmicutes.Clostridia.Clostridiales.Lachnospiraceaencultured	ATG13
341936	ENSG00000175224	rs56349329	0.946603085	0.277520893	0.576727013	0.961825803	0.008931117	-0.347098234	-0.02737129	0.007010474	0.13284729	0.317000869	0.048793991	0.145916005	0.315087763	0.078088539	0.998409995	0.996467843	Bacteria.Verrucomicrobia	ATG13
341937	ENSG00000175224	rs56349329	0.811272467	0.134823392	0.593173321	0.578439137	0.030657426	-0.344824212	-0.030586979	-0.065367628	0.127876177	0.227770791	0.056974427	0.117055678	0.269681434	0.034890168	0.842127174	0.912308565	Bacteria.Proteobacteria.Gammaproteobacteria.Pasteurellales.Pasteurellaceae	ATG13
341938	ENSG00000175224	rs56349329	0.739681854	0.10192315	0.965788212	0.201419509	0.043194915	-0.377285572	-0.002214105	0.095468079	0.129451646	0.227459583	0.051425833	0.073984182	0.24964663	0.038221492	0.99994518	0.999865593	Bacteria.Bacteroidetes.Bacteroidia.Bacteroidales.Prevotellaceae	ATG13
341939	ENSG00000175224	rs56349329	0.939420812	0.25846296	0.679307544	0.009323929	0.010503414	-0.254819428	-0.026614809	0.357999351	0.137681199	0.223552547	0.064093835	0.13365569	0.363149792	0.054984723	0.999417824	0.871250777	Bacteria.Firmicutes.Clostridia.Clostridiales.Christensenellaceae.Christensenellaceae.R.7.group	ATG13
341940	ENSG00000175224	rs56349329	0.997043196	0.247741146	0.151075833	0.68841254	-0.000478129	-0.264169254	0.080354959	0.039976083	0.128533564	0.226526556	0.055318447	0.099250671	0.307597471	0.059332334	0.934169653	0.990835033	Bacteria.Bacteroidetes.Bacteroidia.Bacteroidales.Porphyromonadaceae.Parabacteroides	ATG13
341941	ENSG00000175224	rs56349329	0.848714858	0.17777185	0.852351524	0.014187355	0.030961968	-0.311193146	-0.013679528	0.289743797	0.161673776	0.228452188	0.073211333	0.115008563	0.471031388	0.081048474	0.968870876	0.78632111	Bacteria.Firmicutes.Clostridia.Clostridiales.Ruminococcaceae.Ruminococcaceae.UCG.003	ATG13
341942	ENSG00000175224	rs56349329	0.688922409	0.103511728	0.485547767	0.36437123	-0.076043321	-0.542537729	-0.053855088	-0.136984961	0.189123614	0.328633149	0.076787304	0.149977092	0.542185368	0.090990309	0.99946547	0.972078348	Bacteria.Firmicutes.Erysipelotrichia.Erysipelotrichales.Erysipelotrichaceae..Clostridium..innocuum.group	ATG13
341943	ENSG00000175224	rs56349329	0.960187847	0.28025328	0.542926431	0.949385699	0.006665424	-0.345036695	-0.029844653	0.009293475	0.133021772	0.316930464	0.048800451	0.145848419	0.322177451	0.077401365	0.99894297	0.998882343	Bacteria.Verrucomicrobia.Verrucomicrobiae.Verrucomicrobiales.Verrucomicrobiaceae.Akkermansia	ATG13
341944	ENSG00000175224	rs56349329	0.821164556	0.134982945	0.592040979	0.57083046	0.028978	-0.344503406	-0.030103528	-0.066475559	0.12768483	0.22765356	0.055902173	0.116689813	0.264980031	0.035841854	0.86408468	0.961305307	Bacteria.Proteobacteria.Gammaproteobacteria.Pasteurellales.Pasteurellaceae.Haemophilus	ATG13
341945	ENSG00000175224	rs56349329	0.161080352	0.037706366	0.029753252	0.078614848	0.209779467	-0.753647176	0.140903859	-0.240375135	0.148006822	0.35537192	0.06342786	0.134552609	0.196092639	0.031404114	0.974916192	0.944015052	Bacteria.Firmicutes.Clostridia.Clostridiales.Ruminococcaceae.Ruminococcus.1	ATG13
341946	ENSG00000175224	rs56349329	0.785988944	0.377113969	0.809326128	0.637301332	0.192686434	-0.684046385	-0.029649837	0.065367064	0.706769401	0.769264782	0.122386009	0.13800249	0.987348183	0.704046396	0.996576058	0.849490892	Bacteria.Firmicutes.Clostridia.Clostridiales	ATG13
341947	ENSG00000175287	rs57294583	0.026809223	0.004957141	0.237083405	0.476147362	0.334639226	-0.368204696	-0.096741955	0.046397911	0.147751319	0.126639093	0.081081349	0.064747033	0.03886536	0.00306329	0.79957523	0.975707333	Bacteria.Firmicutes.Clostridia.Clostridiales.Lachnospiraceae..Eubacterium..hallii.group	PHYHD1
341948	ENSG00000175287	rs57294583	0.138915825	0.027445354	0.815079962	0.685039802	0.338440121	-0.418456478	0.020604212	-0.029687278	0.225936598	0.185555111	0.087746889	0.072871854	0.339379193	0.054284132	0.996483139	0.880926995	Bacteria.Bacteroidetes.Bacteroidia.Bacteroidales.Porphyromonadaceae.Butyricimonas	PHYHD1
341949	ENSG00000175287	rs57294583	0.086753572	0.171987954	0.822497477	0.564761876	0.325944353	-0.26488552	0.014733308	0.037175846	0.187466289	0.191830016	0.065414947	0.064240363	0.196313319	0.140547097	0.999586829	0.996426659	Bacteria.Firmicutes.Negativicutes.Selenomonadales.Veillonellaceae.Megasphaera	PHYHD1
341950	ENSG00000175287	rs57294583	0.037590346	0.006573245	0.207918439	0.891422278	0.304353985	-0.348534931	-0.133577878	0.011715455	0.143423959	0.124180794	0.105033143	0.085493992	0.031642024	0.003535888	0.93713543	0.962141134	Bacteria.Firmicutes.Clostridia.Clostridiales.Ruminococcaceae.Ruminiclostridium.5	PHYHD1
341951	ENSG00000175287	rs57294583	0.117789208	0.018774109	0.01495066	0.026602659	0.22671827	-0.298801594	-0.17828364	0.137212081	0.14305686	0.12401284	0.071341929	0.060496966	0.090383859	0.008441179	0.290743462	0.829237422	Bacteria.Actinobacteria.Actinobacteria.Bifidobacteriales.Bifidobacteriaceae	PHYHD1
341952	ENSG00000175287	rs57294583	0.044354029	0.005242709	0.940460915	0.697033595	0.301119846	-0.366988039	0.006192053	-0.026830298	0.146897179	0.127087901	0.082587573	0.068614199	0.047845483	0.002797432	0.998239218	0.992529118	Bacteria.Firmicutes.Clostridia.Clostridiales.Ruminococcaceae.Flavonifractor	PHYHD1
341953	ENSG00000175287	rs57294583	0.055207529	0.066818159	0.84730689	0.370982938	0.318694146	-0.269791446	0.017122717	0.061254943	0.163282389	0.14476395	0.088574719	0.068002454	0.090424306	0.042872695	0.923061058	0.983601814	Bacteria.Firmicutes.Clostridia.Clostridiales.Ruminococcaceae..Eubacterium..coprostanoligenes.group	PHYHD1
341954	ENSG00000175287	rs57294583	0.129273456	0.154855251	0.546492088	0.224710116	0.24980251	-0.233670741	-0.035924655	0.077275446	0.162612256	0.162375684	0.059266606	0.063051854	0.134086931	0.076252044	0.998115183	0.976854668	Bacteria.Firmicutes.Clostridia.Clostridiales.Clostridiaceae.1	PHYHD1
341955	ENSG00000175287	rs57294583	0.043316871	0.005226237	0.719563982	0.695835526	0.314354706	-0.3704569	0.020985483	-0.020239569	0.152577878	0.128239561	0.058199036	0.051544695	0.048224605	0.003783284	0.734604901	0.988943773	Bacteria.Firmicutes.Negativicutes.Selenomonadales.Acidaminococcaceae	PHYHD1
341956	ENSG00000175287	rs57294583	0.223479611	0.090170048	0.948964726	0.975357714	0.316580573	-0.357234664	0.008386275	0.003193853	0.257616704	0.207728485	0.130524035	0.103005008	0.365117052	0.114820227	0.970013786	0.999437354	Bacteria.Firmicutes.Clostridia.Clostridiales.Ruminococcaceae.Anaerotruncus	PHYHD1
341957	ENSG00000175287	rs57294583	0.061191691	0.00903972	0.746150406	0.71104092	0.329775009	-0.389020963	0.02733999	-0.026870625	0.173146681	0.144616296	0.084102904	0.072221419	0.107421027	0.009055865	0.822814647	0.996716587	Bacteria.Bacteroidetes.Bacteroidia.Bacteroidales.Porphyromonadaceae.Odoribacter	PHYHD1
341958	ENSG00000175287	rs57294583	0.160450301	0.063957738	0.634852729	0.47214307	0.252228801	-0.295749182	-0.033379535	0.04557941	0.177684593	0.156971479	0.069960445	0.063029022	0.146631104	0.037659556	0.999305535	0.989974535	Bacteria.Proteobacteria.Gammaproteobacteria.Pseudomonadales.Pseudomonadaceae.Pseudomonas	PHYHD1
341959	ENSG00000175287	rs57294583	0.089381175	0.01254482	0.831719935	0.551974461	0.33253481	-0.427144419	-0.015250675	0.035829626	0.19288063	0.16642205	0.071485528	0.059929054	0.133259601	0.015398059	0.980584042	0.915753852	Bacteria.Proteobacteria.Betaproteobacteria.Burkholderiales	PHYHD1
341960	ENSG00000175287	rs57294583	0.091841497	0.069959443	0.955119872	0.97317833	0.307936255	-0.366632457	0.0042135	-0.002552886	0.180010567	0.19903396	0.074584661	0.07564096	0.204828194	0.069780938	0.997152221	0.995814581	Bacteria.Firmicutes.Clostridia.Clostridiales.Family.XI	PHYHD1
341961	ENSG00000175287	rs57294583	0.087857121	0.022431176	0.517265229	0.575625616	0.268876285	-0.33052931	-0.052819652	0.040676281	0.155196364	0.141376284	0.081128128	0.072302862	0.078943694	0.008855672	0.706892851	0.877927306	Bacteria.Firmicutes.Clostridia.Clostridiales.Peptostreptococcaceae	PHYHD1
341962	ENSG00000175287	rs57294583	0.257176971	0.262568485	0.73857421	0.612801913	0.248675919	-0.264614792	-0.027398244	0.041722108	0.217568454	0.234173495	0.081748987	0.082050208	0.465765496	0.249817183	0.998986731	0.998377846	Bacteria.Firmicutes.Clostridia.Clostridiales.Family.XI.Anaerococcus	PHYHD1
341963	ENSG00000175287	rs57294583	0.209476913	0.014730321	0.103345991	0.883724609	0.19263212	-0.313894242	-0.116034258	0.008868091	0.151993715	0.125318568	0.07025137	0.060402657	0.147026115	0.007902585	0.551358602	0.924689794	Bacteria.Firmicutes.Clostridia.Clostridiales.Lachnospiraceae.Lachnospira	PHYHD1
341964	ENSG00000175287	rs57294583	0.498958957	0.128432493	0.585654096	0.788968133	0.180232158	-0.302970106	-0.067053373	0.026244406	0.265094496	0.196781582	0.122397288	0.097657282	0.370235647	0.073931007	0.999550585	0.976436433	Bacteria.Firmicutes.Clostridia.Clostridiales.Lachnospiraceae.Lachnospiraceae.ND3007.group	PHYHD1
341965	ENSG00000175287	rs57294583	0.008734138	0.005587967	0.092698593	0.220833971	0.485841721	-0.480104228	0.130083823	-0.083499346	0.179757403	0.167577123	0.076248013	0.067555279	0.041878364	0.008955203	0.970727297	0.997803387	Bacteria.Actinobacteria.Actinobacteria.Micrococcales	PHYHD1
341966	ENSG00000175287	rs57294583	0.037454948	0.014514406	0.404937824	0.704555499	0.405533807	-0.402188973	-0.07706695	0.028738343	0.190963897	0.160202817	0.091942221	0.075463206	0.071273704	0.011049581	0.999513786	0.972272523	Bacteria.Firmicutes.Erysipelotrichia.Erysipelotrichales.Erysipelotrichaceae	PHYHD1
341967	ENSG00000175287	rs57294583	0.008457096	0.014137117	0.075470942	0.532294643	0.605843324	-0.478107319	0.166909818	-0.050945562	0.223173656	0.189672779	0.092417247	0.081148045	0.044053567	0.022626759	0.988161388	0.950695192	Bacteria.Firmicutes.Bacilli.Lactobacillales.Carnobacteriaceae	PHYHD1
341968	ENSG00000175287	rs57294583	0.051863413	0.006163873	0.688408233	0.640891033	0.334051967	-0.387255622	-0.035422857	0.03327478	0.16870409	0.13684678	0.087944859	0.071007087	0.07168344	0.005867857	0.724670753	0.938195992	Bacteria.Actinobacteria.Actinobacteria	PHYHD1
341969	ENSG00000175287	rs57294583	0.491653886	0.383662291	0.414919793	0.229795654	0.161865168	-0.175651479	0.051997953	-0.0777691	0.234065951	0.200284432	0.063378278	0.064160654	0.477945803	0.222350379	0.814268536	0.995251343	Bacteria.Proteobacteria.Gammaproteobacteria	PHYHD1
341970	ENSG00000175287	rs57294583	0.535051453	0.332680842	0.198573984	0.185245097	0.123834385	-0.184702043	-0.140051235	0.124387267	0.198585604	0.189264606	0.107841458	0.092912961	0.439821422	0.167567075	0.999274386	0.998480911	Bacteria.Firmicutes.Clostridia.Clostridiales.Ruminococcaceae.Ruminococcaceae.UCG.013	PHYHD1
341971	ENSG00000175287	rs57294583	0.082091072	0.0139277	0.73376148	0.580500235	0.348457417	-0.424211235	-0.024906878	0.033364724	0.19736107	0.167907248	0.072919329	0.060073546	0.15452629	0.016480448	0.964011852	0.931534808	Bacteria.Proteobacteria.Betaproteobacteria	PHYHD1
341972	ENSG00000175287	rs57294583	0.034970294	0.006762486	0.297466642	0.262571553	0.475544763	-0.514424511	0.09397682	-0.082017609	0.220865862	0.18395916	0.089486588	0.072582771	0.139541688	0.016191744	0.999469974	0.986131077	Bacteria.Bacteroidetes.Bacteroidia.Bacteroidales.Porphyromonadaceae.Barnesiella	PHYHD1
341973	ENSG00000175287	rs57294583	0.510268825	0.1087346	0.60699037	0.761703549	0.180486578	-0.304453124	-0.05632541	0.024942987	0.272633611	0.187250843	0.108978799	0.081914031	0.411448139	0.108318514	0.966546108	0.974076563	Bacteria.Firmicutes.Clostridia.Clostridiales.Ruminococcaceae.Ruminiclostridium.6	PHYHD1
341974	ENSG00000175287	rs57294583	0.022089615	0.023359301	0.242593025	0.63436603	0.453488356	-0.412539098	0.091559233	-0.034085728	0.193454564	0.177707024	0.077652046	0.0713378	0.079336865	0.029510938	0.999814869	0.942552604	Bacteria.Actinobacteria.Actinobacteria.Corynebacteriales.Corynebacteriaceae	PHYHD1
341975	ENSG00000175287	rs57294583	0.896872873	0.960687758	0.628292353	0.327067245	0.068381305	0.020893503	0.05712277	-0.102194227	0.5255537	0.422278194	0.117439056	0.103501441	0.842714023	0.774139283	0.921846173	0.99665811	Bacteria.Proteobacteria	PHYHD1
341976	ENSG00000175287	rs57294583	0.025342375	0.009398085	0.225776193	0.479334294	0.517743258	-0.464317945	0.123807262	-0.058461581	0.226276598	0.173539771	0.101253936	0.082176529	0.097923124	0.016246549	0.998768023	0.985214694	Bacteria.Firmicutes.Clostridia.Clostridiales.Ruminococcaceae.Ruminococcaceae.NK4A214.group	PHYHD1
341977	ENSG00000175287	rs57294583	0.050066081	0.0060654	0.129678864	0.045921657	0.285335782	-0.349686316	0.10455635	-0.122110852	0.142955815	0.123318565	0.068135643	0.060019847	0.047570152	0.003351127	0.998880039	0.908267197	Bacteria.Proteobacteria.Deltaproteobacteria.Desulfovibrionales.Desulfovibrionaceae.Bilophila	PHYHD1
341978	ENSG00000175287	rs57294583	0.077287057	0.02622301	0.776633577	0.614335986	0.283429382	-0.327664489	-0.01947176	0.032157128	0.157929226	0.144090282	0.068352467	0.063514481	0.081760048	0.015298637	0.999550314	0.996901429	Bacteria.Proteobacteria.Gammaproteobacteria.Pseudomonadales	PHYHD1
341979	ENSG00000175287	rs57294583	0.034015233	0.00795322	0.411172199	0.30721701	0.398515464	-0.491615293	-0.078068937	0.086505524	0.184079263	0.179600109	0.094391061	0.084064232	0.088093094	0.013397755	0.998793879	0.998019463	Bacteria.Firmicutes.Clostridia.Clostridiales.Lachnospiraceae.Blautia	PHYHD1
341980	ENSG00000175287	rs57294583	0.066060449	0.04084784	0.458964539	0.773042813	0.489315323	-0.380754358	0.098041195	0.028793608	0.26180545	0.182528725	0.131613055	0.099431171	0.15374882	0.046451862	0.998330087	0.999834196	Bacteria.Actinobacteria.Coriobacteriia.Coriobacteriales.Coriobacteriaceae.Collinsella	PHYHD1
341981	ENSG00000175287	rs57294583	0.059964124	0.047638024	0.601692471	0.739617716	0.357707619	-0.32824549	0.043756148	0.023530759	0.186894856	0.162642706	0.083425509	0.07050173	0.092570483	0.02920828	0.883010263	0.935365119	Bacteria.Firmicutes.Clostridia.Clostridiales.Ruminococcaceae.Ruminococcus.2	PHYHD1
341982	ENSG00000175287	rs57294583	0.006110446	0.003003643	0.06845061	0.274678819	0.524606582	-0.451183987	0.180178768	-0.081916179	0.185178572	0.146419469	0.097271261	0.074367663	0.032905277	0.006300935	0.950146129	0.992258538	Bacteria.Firmicutes.Clostridia.Clostridiales.Ruminococcaceae.Ruminiclostridium.9	PHYHD1
341983	ENSG00000175287	rs57294583	0.468940132	0.109680888	0.265086663	0.65203247	0.147467916	-0.313315262	-0.094578297	0.034578616	0.202452178	0.193226887	0.084144754	0.07633201	0.395085536	0.094405696	0.808597957	0.9161496	Bacteria.Firmicutes.Clostridia.Clostridiales.Ruminococcaceae.Ruminococcaceae.UCG.014	PHYHD1
341984	ENSG00000175287	rs57294583	0.228308674	0.022892448	0.85134442	0.524721238	0.33585022	-0.441423729	0.019727544	-0.045868565	0.276188052	0.189478783	0.104855838	0.0717274	0.327853566	0.041092847	0.996423631	0.971636825	Bacteria.Bacteroidetes.Bacteroidia.Bacteroidales.Prevotellaceae.Prevotella.7	PHYHD1
341985	ENSG00000175287	rs57294583	0.044211711	0.016648206	0.588150157	0.4431953	0.367231106	-0.474251318	0.042926978	-0.058802374	0.179024845	0.193023284	0.078883521	0.076223475	0.096015877	0.018180809	0.978005773	0.965290373	Bacteria.Firmicutes.Clostridia.Clostridiales.Ruminococcaceae.Ruminococcus.1	PHYHD1
341986	ENSG00000175287	rs57294583	0.046944988	0.006000935	0.720028715	0.671051418	0.297971801	-0.360719484	-0.021788935	0.020888444	0.147166708	0.12703767	0.060532076	0.048963742	0.04153062	0.003573427	0.95477287	0.96414545	Bacteria.Firmicutes.Negativicutes.Selenomonadales.Veillonellaceae.Dialister	PHYHD1
341987	ENSG00000175287	rs57294583	0.286850674	0.547575144	0.73130314	0.694571342	0.43747165	-0.220446379	-0.025894857	-0.026225375	0.407429064	0.364667628	0.075090047	0.06649758	0.895032652	0.662924454	0.998912436	0.995383189	Bacteria.Bacteroidetes.Bacteroidia.Bacteroidales	PHYHD1
341988	ENSG00000175287	rs57294583	0.286908852	0.547581357	0.731405543	0.694558935	0.437419059	-0.22044151	-0.025884575	-0.026226094	0.407429692	0.364665247	0.075090028	0.066496556	0.896748936	0.663460161	0.998947111	0.995399427	Bacteria.Bacteroidetes	PHYHD1
341989	ENSG00000175287	rs57294583	0.131116778	0.050392627	0.585006369	0.891154692	0.257356249	-0.359348263	0.036511016	-0.01021415	0.168349338	0.180300371	0.066530915	0.074353745	0.158286934	0.035081177	0.99514452	0.969189617	Bacteria.Firmicutes.Clostridia.Clostridiales.Ruminococcaceae.Subdoligranulum	PHYHD1
341990	ENSG00000175287	rs57294583	0.037931588	0.017970183	0.403539628	0.704811268	0.406117689	-0.402798379	-0.077648488	0.029953568	0.191731727	0.165978116	0.092359361	0.078725819	0.079810186	0.015585831	0.993501001	0.951936809	Bacteria.Firmicutes.Erysipelotrichia.Erysipelotrichales	PHYHD1
341991	ENSG00000175287	rs57294583	0.026743258	0.037258286	0.25890967	0.584665447	0.469842976	-0.436148901	-0.097577223	0.04566333	0.207353692	0.205161082	0.085685416	0.08313271	0.131103899	0.063859417	0.995261573	0.982567127	Bacteria.Firmicutes.Clostridia.Clostridiales.Lachnospiraceae.Lachnospiraceae.UCG.008	PHYHD1
341992	ENSG00000175287	rs57294583	0.021978077	0.016119508	0.265851126	0.588494055	0.389890739	-0.409209705	0.066862991	-0.035359059	0.166179035	0.165696988	0.059583028	0.065036618	0.053181535	0.015157797	0.925613467	0.997412515	Bacteria.Proteobacteria.Gammaproteobacteria.Enterobacteriales.Enterobacteriaceae.Citrobacter	PHYHD1
341993	ENSG00000175287	rs57294583	0.047183058	0.0043011	0.246953874	0.149164897	0.294097588	-0.372094575	0.068930225	-0.087339118	0.145414852	0.125816826	0.059008678	0.059840893	0.04423126	0.002552623	0.757572983	0.802833702	Bacteria.Proteobacteria.Gammaproteobacteria.Pasteurellales.Pasteurellaceae	PHYHD1
341994	ENSG00000175287	rs57294583	0.661371587	0.232382093	0.235594514	0.473840952	0.098396469	-0.250566293	-0.104344139	0.05882842	0.223626163	0.207882951	0.087172528	0.081664186	0.563228457	0.176082895	0.671547922	0.853650984	Bacteria.Firmicutes.Erysipelotrichia.Erysipelotrichales.Erysipelotrichaceae.Faecalitalea	PHYHD1
341995	ENSG00000175287	rs57294583	0.208986606	0.270095031	0.843195074	0.987131897	0.346795957	-0.349300313	-0.016460505	-0.001411308	0.273336589	0.314067816	0.082887478	0.087173194	0.487636583	0.33767917	0.902383854	0.92692575	Bacteria.Firmicutes.Clostridia.Clostridiales.Lachnospiraceae..Eubacterium..rectale.group	PHYHD1
341996	ENSG00000175287	rs57294583	0.033677314	0.006752223	0.472437154	0.920561634	0.317404892	-0.353527087	-0.045417243	-0.005776219	0.146325927	0.126397081	0.062846648	0.057699571	0.036256823	0.004986563	0.996033175	0.970519566	Bacteria.Firmicutes.Clostridia.Clostridiales.Lachnospiraceae.Lachnospiraceae.NK4A136.group	PHYHD1
341997	ENSG00000175287	rs57294583	0.008414557	0.002153223	0.02906211	0.470262978	0.397143454	-0.399582268	0.121369437	-0.034048633	0.146195006	0.125112753	0.054393584	0.046883823	0.018786419	0.001846006	0.420724923	0.839286435	Bacteria.Proteobacteria.Betaproteobacteria.Burkholderiales.Alcaligenaceae.Sutterella	PHYHD1
341998	ENSG00000175287	rs57294583	0.058011269	0.008364517	0.329081973	0.329503869	0.283554502	-0.345781477	-0.079847403	0.063117546	0.146982721	0.127184862	0.081208778	0.064250111	0.056884927	0.005033423	0.999334555	0.984995763	Bacteria.Firmicutes.Erysipelotrichia.Erysipelotrichales.Erysipelotrichaceae.Erysipelotrichaceae.UCG.003	PHYHD1
341999	ENSG00000175287	rs57294583	0.010815758	0.00390049	0.098107666	0.214238343	0.422627556	-0.455447373	0.14423117	-0.098988892	0.161127933	0.152246576	0.085962279	0.07893379	0.027100986	0.004269557	0.998173674	0.988251379	Bacteria.Firmicutes.Bacilli.Bacillales	PHYHD1
342000	ENSG00000175287	rs57294583	0.090284698	0.048195561	0.879652578	0.3951907	0.296707125	-0.299125469	0.008482776	-0.047289016	0.172595139	0.14859603	0.055808646	0.055255438	0.127380209	0.033842863	0.998302481	0.99762474	Bacteria.Proteobacteria.Gammaproteobacteria.Enterobacteriales.Enterobacteriaceae.Escherichia.Shigella	PHYHD1
342001	ENSG00000175287	rs57294583	0.017001695	0.002130026	0.165117298	0.199446922	0.506277823	-0.481210707	0.103333979	-0.066220576	0.206753869	0.150500978	0.073619189	0.051091239	0.046024094	0.003781797	0.998735039	0.999709092	Bacteria.Bacteroidetes.Bacteroidia.Bacteroidales.Prevotellaceae.Prevotella.9	PHYHD1
342002	ENSG00000175287	rs57294583	0.959784518	0.131466102	0.193638731	0.839902151	0.012966606	-0.290892662	-0.17043616	0.020414951	0.256176863	0.190462617	0.129779765	0.100657083	0.580321761	0.097469817	0.816894029	0.999817689	Bacteria.Firmicutes.Clostridia.Clostridiales.Family.XIII.Family.XIII.AD3011.group	PHYHD1
342003	ENSG00000175287	rs57294583	0.158981478	0.013776894	0.270755012	0.773092965	0.228494271	-0.356605407	-0.11527792	0.023951349	0.160390759	0.140913837	0.103794522	0.082728508	0.146127302	0.010418626	0.757280659	0.852793728	Bacteria.Firmicutes.Clostridia.Clostridiales.Ruminococcaceae.Butyricicoccus	PHYHD1
342004	ENSG00000175287	rs57294583	0.242592453	0.35042054	0.719690829	0.877352558	0.424250449	-0.310748696	-0.024919093	-0.009847736	0.359809425	0.330428544	0.069140798	0.063564167	0.765847036	0.545021278	0.99911693	0.997690506	Bacteria.Bacteroidetes.Bacteroidia.Bacteroidales.Bacteroidaceae.Bacteroides	PHYHD1
342005	ENSG00000175287	rs57294583	0.125622272	0.029558826	0.990780979	0.817474112	0.300875455	-0.348260553	0.00078272	-0.013971203	0.19395582	0.156575861	0.067484933	0.060294034	0.128416628	0.022488757	0.999507593	0.935584968	Bacteria.Firmicutes.Clostridia.Clostridiales.Lachnospiraceae.Lachnoclostridium	PHYHD1
342006	ENSG00000175287	rs57294583	0.002514442	0.000841446	0.023182452	0.038910638	0.704614173	-0.66165002	0.183025949	-0.136843515	0.224275021	0.18909509	0.078736015	0.064943173	0.030155633	0.008202707	0.244141873	0.528746219	Bacteria.Firmicutes.Erysipelotrichia.Erysipelotrichales.Erysipelotrichaceae.Holdemanella	PHYHD1
342007	ENSG00000175287	rs57294583	0.132046963	0.023640189	0.998020022	0.846499985	0.301047365	-0.381898123	0.000270418	0.018143911	0.197413282	0.164854115	0.108560002	0.093357606	0.183999298	0.021794701	0.966229691	0.979665691	Bacteria.Actinobacteria	PHYHD1
342008	ENSG00000175287	rs57294583	0.219728484	0.03061358	0.088478861	0.274742317	0.194299881	-0.305364158	0.121553804	-0.065592675	0.156818123	0.138204202	0.070301703	0.059556308	0.147550957	0.020159871	0.750743727	0.994448463	Bacteria.Bacteroidetes.Bacteroidia.Bacteroidales.Porphyromonadaceae	PHYHD1
342009	ENSG00000175287	rs57294583	0.078061423	0.015262284	0.955415914	0.744178329	0.303579014	-0.345908309	-0.004548796	0.023228086	0.169609166	0.138864695	0.081055095	0.070882907	0.105190838	0.013166824	0.936939728	0.900392917	Bacteria.Firmicutes.Clostridia.Clostridiales.Ruminococcaceae.Ruminococcaceae.UCG.005	PHYHD1
342010	ENSG00000175287	rs57294583	0.062065763	0.006807391	0.770094603	0.419511325	0.3401402	-0.436060435	-0.019031302	0.04492755	0.179206355	0.156069829	0.064852371	0.055305658	0.088825317	0.008511514	0.943988959	0.910103475	Bacteria.Proteobacteria.Betaproteobacteria.Burkholderiales.Alcaligenaceae	PHYHD1
342011	ENSG00000175287	rs57294583	0.033241379	0.003316049	0.434057496	0.263235537	0.360438846	-0.454222631	-0.065134166	0.077383693	0.165741585	0.149043792	0.082755117	0.068578157	0.069269505	0.004420284	0.99786128	0.999462671	Bacteria.Firmicutes.Clostridia.Clostridiales.Lachnospiraceae.Anaerostipes	PHYHD1
342012	ENSG00000175287	rs57294583	0.066620915	0.006693128	0.670038981	0.464593236	0.342354438	-0.42563339	-0.030207449	0.042909924	0.183563193	0.152004427	0.070576885	0.058334922	0.116828681	0.011638496	0.932395481	0.862941814	Bacteria.Firmicutes.Negativicutes.Selenomonadales.Veillonellaceae	PHYHD1
342013	ENSG00000175287	rs57294583	0.043220249	0.005311987	0.641050044	0.716205721	0.332341394	-0.379489459	0.028562873	-0.018732403	0.161231212	0.131629678	0.060981155	0.051307892	0.056083871	0.004332016	0.817445451	0.985017847	Bacteria.Firmicutes.Negativicutes.Selenomonadales.Acidaminococcaceae.Phascolarctobacterium	PHYHD1
342014	ENSG00000175287	rs57294583	0.145254165	0.127613186	0.387822089	0.190955491	0.234038034	-0.24152242	-0.057372122	0.08271127	0.158784959	0.156528191	0.065996477	0.062597223	0.122616467	0.054056289	0.998970432	0.998994847	Bacteria.Firmicutes.Erysipelotrichia.Erysipelotrichales.Erysipelotrichaceae.Erysipelatoclostridium	PHYHD1
342015	ENSG00000175287	rs57294583	0.094427447	0.363558897	0.17850049	0.692428883	1.473585493	-0.636287755	-0.198392819	0.046806685	0.868399113	0.695449424	0.145891701	0.117812209	0.999415694	0.79641871	0.990344402	0.968203293	Bacteria.Firmicutes	PHYHD1
342016	ENSG00000175287	rs57294583	0.147822671	0.120581919	0.706815531	0.877245587	0.392023092	-0.339070726	0.047537245	0.015987416	0.267696004	0.215604727	0.125837318	0.103103297	0.31114502	0.119028395	0.998922721	0.998920199	Bacteria.Firmicutes.Clostridia.Clostridiales.Lachnospiraceae..Eubacterium..ventriosum.group	PHYHD1
342017	ENSG00000175287	rs57294583	0.00926068	0.017642899	0.081084238	0.599312394	0.596681033	-0.459084155	0.162914688	-0.041429129	0.222554887	0.188606077	0.091961249	0.078473358	0.045324781	0.02780569	0.963485106	0.975753363	Bacteria.Firmicutes.Bacilli.Lactobacillales.Carnobacteriaceae.Granulicatella	PHYHD1
342018	ENSG00000175287	rs57294583	0.081956639	0.01872241	0.623856178	0.329851638	0.278418939	-0.321076438	-0.036516712	0.061611388	0.157621421	0.133197008	0.074114744	0.06276237	0.084822491	0.008103845	0.999989953	0.995249858	Bacteria.Firmicutes.Clostridia.Clostridiales.Christensenellaceae	PHYHD1
342019	ENSG00000175287	rs57294583	0.042639093	0.014132689	0.379070165	0.343575657	0.444233461	-0.510624673	0.086280498	-0.081891159	0.214894338	0.202563197	0.09743051	0.085841745	0.107725833	0.027045317	0.998201428	0.99782309	Bacteria.Firmicutes.Bacilli.Bacillales.Staphylococcaceae.Staphylococcus	PHYHD1
342020	ENSG00000175287	rs57294583	0.040026532	0.004693175	0.102008209	0.267441205	0.301649239	-0.365672843	0.10913998	-0.061799599	0.143995844	0.124938783	0.065815464	0.055256076	0.039329534	0.00289095	0.934169653	0.990835033	Bacteria.Bacteroidetes.Bacteroidia.Bacteroidales.Porphyromonadaceae.Parabacteroides	PHYHD1
342021	ENSG00000175287	rs57294583	0.1721426	0.232546184	0.421726891	0.129782023	0.228303565	-0.197211976	-0.049596659	0.09816746	0.165397859	0.16367553	0.061346604	0.063989739	0.165459451	0.096929333	0.99830237	0.993631935	Bacteria.Firmicutes.Clostridia.Clostridiales.Clostridiaceae.1.Clostridium.sensu.stricto.1	PHYHD1
342022	ENSG00000175287	rs57294583	0.490588925	0.015530561	0.466389896	0.450033094	0.156233542	-0.436240911	-0.058968671	-0.04948709	0.225365883	0.175607652	0.080491156	0.065125008	0.48376157	0.034764134	0.984987993	0.971423926	Bacteria.Proteobacteria.Deltaproteobacteria.Desulfovibrionales.Desulfovibrionaceae.Desulfovibrio	PHYHD1
342023	ENSG00000175287	rs57294583	0.439723895	0.054882253	0.743376828	0.710228555	0.219374128	-0.423527444	-0.034766501	-0.029733161	0.282204012	0.216695089	0.1057499	0.079680352	0.505532175	0.090873411	0.999437234	0.997643724	Bacteria.Proteobacteria.Betaproteobacteria.Neisseriales.Neisseriaceae	PHYHD1
342024	ENSG00000175287	rs57294583	0.374897888	0.064373042	0.228505649	0.397342993	0.164430003	-0.280833198	-0.112770565	0.067321585	0.184053084	0.149293479	0.092777124	0.079024	0.235581734	0.025050536	0.898088617	0.909411107	Bacteria.Firmicutes.Clostridia.Clostridiales.Lachnospiraceae..Eubacterium..eligens.group	PHYHD1
342025	ENSG00000175287	rs57294583	0.018456263	0.001621462	0.11684732	0.05224448	0.353426768	-0.414092709	-0.133352697	0.136444153	0.14627203	0.125953453	0.083924173	0.069022647	0.02601337	0.001383025	0.997048205	0.999513539	Bacteria.Firmicutes.Clostridia.Clostridiales.Lachnospiraceae.Dorea	PHYHD1
342026	ENSG00000175287	rs57294583	0.015197244	0.012960357	0.166834098	0.356129496	0.475705724	-0.462660331	0.108625185	-0.064339447	0.190844355	0.181140061	0.077707896	0.069235673	0.092337973	0.026009067	0.999028109	0.997798285	Bacteria.Actinobacteria.Actinobacteria.Micrococcales.Micrococcaceae	PHYHD1
342027	ENSG00000175287	rs57294583	0.082082126	0.013673886	0.776643734	0.914718503	0.287262199	-0.372706024	0.018249722	0.006281508	0.162696147	0.147107852	0.064065696	0.058432669	0.086436442	0.008739936	0.997466038	0.996556542	Bacteria.Bacteroidetes.Bacteroidia.Bacteroidales.Rikenellaceae	PHYHD1
342028	ENSG00000175287	rs57294583	0.081835034	0.013549668	0.778095635	0.910003945	0.28746306	-0.373130515	0.018129183	0.006634871	0.162675322	0.147071322	0.064070528	0.058473475	0.086371086	0.008768393	0.997528932	0.997707395	Bacteria.Bacteroidetes.Bacteroidia.Bacteroidales.Rikenellaceae.Alistipes	PHYHD1
342029	ENSG00000175287	rs57294583	0.100918177	0.007226857	0.612444356	0.716783448	0.264562676	-0.365271483	0.05041475	0.027234636	0.159022647	0.13175809	0.099045163	0.074754638	0.091530619	0.005010864	0.694366287	0.921307549	Bacteria.Firmicutes.Bacilli.Lactobacillales.Streptococcaceae.Streptococcus	PHYHD1
342030	ENSG00000175287	rs57294583	0.206246775	0.015314405	0.2645623	0.890439281	0.209295689	-0.33242424	0.112389874	-0.010356768	0.163958595	0.133522728	0.099880703	0.07489647	0.140572345	0.008292218	0.592429521	0.955303348	Bacteria.Firmicutes.Bacilli.Lactobacillales.Streptococcaceae	PHYHD1
342031	ENSG00000175287	rs57294583	0.055554164	0.12634717	0.659718838	0.08559543	0.280581715	-0.219814794	-0.024303061	0.09323294	0.143965765	0.14197742	0.054947118	0.053420943	0.057667815	0.042720313	0.99894297	0.998882343	Bacteria.Verrucomicrobia.Verrucomicrobiae.Verrucomicrobiales.Verrucomicrobiaceae.Akkermansia	PHYHD1
342032	ENSG00000175287	rs57294583	0.588229659	0.043370832	0.16176833	0.796378242	0.105418825	-0.315356948	0.144473719	-0.021458794	0.193761232	0.153105022	0.102101271	0.082826224	0.39391302	0.03388721	0.585745072	0.982679299	Bacteria.Firmicutes.Bacilli	PHYHD1
342033	ENSG00000175287	rs57294583	0.049893413	0.004163732	0.60943395	0.273539564	0.293384398	-0.380428236	-0.036681978	0.072939844	0.146874202	0.12814329	0.071458724	0.066060024	0.045778163	0.003005361	0.98670933	0.921764212	Bacteria.Firmicutes.Clostridia.Clostridiales.Lachnospiraceae.Coprococcus.1	PHYHD1
342034	ENSG00000175287	rs57294583	0.220913117	0.345955956	0.465670004	0.788195447	0.711753609	-0.493462902	-0.08408435	0.027683514	0.575945247	0.519844438	0.114587705	0.102627171	0.758761442	0.578016041	0.876277026	0.861868105	Bacteria.Firmicutes.Clostridia.Clostridiales.Lachnospiraceae	PHYHD1
342035	ENSG00000175287	rs57294583	0.1746576	0.022070707	0.850678117	0.788745173	0.274295797	-0.395268079	-0.017125838	-0.019952897	0.199899867	0.168593312	0.090616157	0.074165831	0.237527741	0.030796698	0.935250898	0.937956516	Bacteria.Firmicutes.Clostridia.Clostridiales.Lachnospiraceae..Eubacterium..xylanophilum.group	PHYHD1
342036	ENSG00000175287	rs57294583	0.08187561	0.023657146	0.1949786	0.057138223	0.257399223	-0.296644565	0.088791668	-0.123286024	0.145681997	0.128068853	0.067817044	0.063677066	0.070152543	0.010307281	0.882195417	0.93873292	Bacteria.Proteobacteria.Deltaproteobacteria	PHYHD1
342037	ENSG00000175287	rs57294583	0.078275251	0.012480238	0.630565082	0.753925449	0.277509798	-0.352764699	0.033368606	-0.018384524	0.155158311	0.137337023	0.069060021	0.058405277	0.097136535	0.009173103	0.938029161	0.930884031	Bacteria.Firmicutes.Clostridia.Clostridiales.Lachnospiraceae.Roseburia	PHYHD1
342038	ENSG00000175287	rs57294583	0.054143361	0.004480659	0.853908599	0.394288323	0.299670415	-0.383984246	-0.012192829	-0.047169606	0.15284292	0.13046921	0.065958411	0.055010223	0.056357897	0.002686168	0.858104047	0.87724048	Bacteria.Fusobacteria.Fusobacteriia.Fusobacteriales	PHYHD1
342039	ENSG00000175287	rs57294583	0.160531478	0.150008623	0.685398844	0.81385436	0.400202538	-0.420523991	-0.040511352	0.024310317	0.281981423	0.288731688	0.099561226	0.102835481	0.587751362	0.288722331	0.99967607	0.999141757	Bacteria.Firmicutes.Negativicutes.Selenomonadales	PHYHD1
342040	ENSG00000175287	rs57294583	0.030388937	0.00407516	0.294639076	0.505518923	0.326460589	-0.376236633	0.071727902	-0.038188184	0.147545442	0.126412119	0.067898716	0.057040781	0.033301357	0.002430183	0.996546716	0.994860843	Bacteria.Firmicutes.Clostridia.Clostridiales.Ruminococcaceae.Ruminococcaceae.UCG.002	PHYHD1
342041	ENSG00000175287	rs57294583	0.123094435	0.004102334	0.468015944	0.499585822	0.250652593	-0.43811657	-0.042492854	-0.035986327	0.160479409	0.147317874	0.05821498	0.053008152	0.130866743	0.006202562	0.874467183	0.820125691	Bacteria.Firmicutes.Clostridia.Clostridiales.Lachnospiraceae.Tyzzerella	PHYHD1
342042	ENSG00000175287	rs57294583	0.118101011	0.018820348	0.014881432	0.026514171	0.226526573	-0.298676265	-0.178429528	0.137298175	0.143059509	0.124011212	0.071348802	0.060498174	0.090817356	0.008452529	0.291152102	0.82633884	Bacteria.Actinobacteria.Actinobacteria.Bifidobacteriales.Bifidobacteriaceae.Bifidobacterium	PHYHD1
342043	ENSG00000175287	rs57294583	0.021432608	0.003073649	0.200190721	0.232528134	0.359944814	-0.39200688	0.079022081	-0.055327072	0.152754144	0.127540728	0.061070192	0.045916755	0.027076884	0.002788615	0.99994518	0.999865593	Bacteria.Bacteroidetes.Bacteroidia.Bacteroidales.Prevotellaceae	PHYHD1
342044	ENSG00000175287	rs57294583	0.176375107	0.076483791	0.936708814	0.946032198	0.289922991	-0.352897243	-0.006734742	0.005640161	0.212142535	0.196090116	0.084490157	0.083006611	0.290629223	0.07486162	0.99946547	0.97213975	Bacteria.Firmicutes.Erysipelotrichia.Erysipelotrichales.Erysipelotrichaceae..Clostridium..innocuum.group	PHYHD1
342045	ENSG00000175287	rs57294583	0.13482193	0.43647981	0.277310712	0.835710762	1.045517273	-0.482125108	-0.131360104	0.022258139	0.690605184	0.61581111	0.119916745	0.106905369	0.987348183	0.718852914	0.996576058	0.872796434	Bacteria.Firmicutes.Clostridia.Clostridiales	PHYHD1
342046	ENSG00000175287	rs57294583	0.084302778	0.030931956	0.603637875	0.709754997	0.397683546	-0.369049909	0.070927561	0.037779903	0.22690166	0.167357412	0.13595929	0.101071204	0.122885553	0.028632718	0.943330549	0.989731238	Bacteria.Actinobacteria.Coriobacteriia.Coriobacteriales.Coriobacteriaceae	PHYHD1
342047	ENSG00000175287	rs57294583	0.034039047	0.00967837	0.997109605	0.426374134	0.315636629	-0.338258387	-0.00033423	0.061232129	0.145816581	0.126944573	0.091914102	0.076505781	0.042405704	0.004611807	0.88120444	0.997649073	Bacteria.Firmicutes.Clostridia.Clostridiales.Ruminococcaceaencultured	PHYHD1
342048	ENSG00000175287	rs57294583	0.008684566	0.010053526	0.063602186	0.253830301	0.762075372	-0.606776544	-0.171907747	0.093127329	0.281742099	0.2289382	0.091116144	0.080900491	0.137161345	0.053180487	0.996108676	0.956557022	Bacteria.Firmicutes.Clostridia.Clostridiales.Lachnospiraceae..Ruminococcus..gnavus.group	PHYHD1
342049	ENSG00000175287	rs57294583	0.159633635	0.086329289	0.61139244	0.308642818	0.257122657	-0.27126733	0.027650734	-0.056665011	0.180773068	0.155804032	0.05416219	0.055229686	0.207605986	0.056063941	0.975466101	0.965530807	Bacteria.Proteobacteria.Gammaproteobacteria.Enterobacteriales.Enterobacteriaceae	PHYHD1
342050	ENSG00000175287	rs57294583	0.051064794	0.003292124	0.594846634	0.25871371	0.355217015	-0.455533722	0.044888566	-0.076138524	0.178761823	0.149352153	0.083994901	0.066831693	0.096566911	0.00488709	0.948763256	0.906546295	Bacteria.Firmicutes.Clostridia.Clostridiales.Ruminococcaceae.Ruminococcaceae.UCG.003	PHYHD1
342051	ENSG00000175287	rs57294583	0.065177448	0.017998165	0.226002727	0.060803276	0.270798121	-0.307719455	0.080945418	-0.119626759	0.14440326	0.126831868	0.066232694	0.062712555	0.053921789	0.008162132	0.972085394	0.950708623	Bacteria.Proteobacteria.Deltaproteobacteria.Desulfovibrionales.Desulfovibrionaceae	PHYHD1
342052	ENSG00000175287	rs57294583	0.265250721	0.478027487	0.736462162	0.891531577	0.41555588	-0.300277429	-0.02640072	-0.011932979	0.369841379	0.420827911	0.078116711	0.087169686	0.762828217	0.653910914	0.956359196	0.942918039	Bacteria.Firmicutes.Clostridia.Clostridiales.Ruminococcaceae	PHYHD1
342053	ENSG00000175287	rs57294583	0.745383155	0.091172448	0.194557462	0.669467223	0.071466942	-0.27448123	-0.16776559	0.043764983	0.219158939	0.16011573	0.128013126	0.102064546	0.430452574	0.057341808	0.759194966	0.994506574	Bacteria.Firmicutes.Clostridia.Clostridiales.Family.XIII	PHYHD1
342054	ENSG00000175287	rs57294583	0.019569817	0.005089404	0.153410609	0.439759117	0.357221386	-0.382995522	-0.108580815	0.056315316	0.149284717	0.132149688	0.075183551	0.072449918	0.030751652	0.004014644	0.881561814	0.859191595	Bacteria.Firmicutes.Clostridia.Clostridiales.Lachnospiraceaencultured	PHYHD1
342055	ENSG00000175287	rs57294583	0.01032836	0.001200829	0.101261905	0.099732748	0.534461642	-0.527745114	0.126315411	-0.098760557	0.202426087	0.155889339	0.076003461	0.059151753	0.040874972	0.003160331	0.735831708	0.926870238	Bacteria.Firmicutes.Clostridia.Clostridiales.Lachnospiraceae.Lachnospiraceae.UCG.010	PHYHD1
342056	ENSG00000175287	rs57294583	0.027530385	0.001877081	0.040159882	0.43798121	0.321156698	-0.398472282	-0.115491342	0.036371621	0.142490863	0.123007698	0.055169285	0.046610038	0.033072871	0.001787268	0.886074846	0.989405926	Bacteria.Proteobacteria.Betaproteobacteria.Burkholderiales.Alcaligenaceae.Parasutterella	PHYHD1
342057	ENSG00000175287	rs57294583	0.054619634	0.004465735	0.846727402	0.393553405	0.298996904	-0.383983683	-0.012793819	-0.047230698	0.152809373	0.130417151	0.065928197	0.054995474	0.056522038	0.00276601	0.843009853	0.8806471	Bacteria.Fusobacteria.Fusobacteriia.Fusobacteriales.Fusobacteriaceae.Fusobacterium	PHYHD1
342058	ENSG00000175287	rs57294583	0.197312633	0.054344051	0.199520273	0.308591331	0.210625997	-0.288800122	-0.107240869	0.076829848	0.161723763	0.147424955	0.082753346	0.074875716	0.137960773	0.024511457	0.775498412	0.968614954	Bacteria.Firmicutes.Clostridia.Clostridiales.Peptostreptococcaceae.Intestinibacter	PHYHD1
342059	ENSG00000175287	rs57294583	0.121101473	0.039593531	0.735143595	0.693814212	0.364596242	-0.356766093	0.053114953	0.043215837	0.232165978	0.169922906	0.15634765	0.109293248	0.14379478	0.033230232	0.920644092	0.994989321	Bacteria.Actinobacteria.Coriobacteriia.Coriobacteriales	PHYHD1
342060	ENSG00000175287	rs57294583	0.116035213	0.111357568	0.751612391	0.506420015	0.273766159	-0.281531519	-0.017582903	0.039337871	0.171902132	0.174460151	0.055320588	0.058883062	0.170687405	0.082638536	0.999614985	0.99936283	Bacteria.Firmicutes.Clostridia.Clostridiales.Lachnospiraceae.Tyzzerella.4	PHYHD1
342061	ENSG00000175287	rs57294583	0.04504078	0.003801843	0.2739339	0.121003319	0.29620534	-0.377030966	0.064874844	-0.09425191	0.144979637	0.125660173	0.058804485	0.060001183	0.041725201	0.002392649	0.780204642	0.811838367	Bacteria.Proteobacteria.Gammaproteobacteria.Pasteurellales.Pasteurellaceae.Haemophilus	PHYHD1
342062	ENSG00000175287	rs57294583	0.056059397	0.126471428	0.665546523	0.084790976	0.279863656	-0.219444286	-0.023854716	0.093356917	0.143902042	0.141785391	0.054937209	0.053351186	0.057018544	0.043247586	0.998409995	0.996467843	Bacteria.Verrucomicrobia	PHYHD1
342063	ENSG00000175287	rs57294583	0.084132164	0.018673974	0.605275413	0.343606412	0.276836551	-0.321672358	-0.038376522	0.059886481	0.157862577	0.133387207	0.073897757	0.062779548	0.086987222	0.008019505	0.999417824	0.997023453	Bacteria.Firmicutes.Clostridia.Clostridiales.Christensenellaceae.Christensenellaceae.R.7.group	PHYHD1
342064	ENSG00000175287	rs57294583	0.258895192	0.011745906	0.267179887	0.759832654	0.193397212	-0.361548972	0.108952185	0.024216567	0.16982254	0.139502155	0.097362309	0.078889035	0.200365827	0.008545262	0.540353828	0.910444892	Bacteria.Firmicutes.Bacilli.Lactobacillales	PHYHD1
342065	ENSG00000175287	rs57294583	0.042661046	0.014044244	0.580209775	0.894800043	0.35156929	-0.363990695	-0.043966633	-0.009916312	0.170087381	0.144255102	0.079101549	0.074702748	0.066571734	0.011386906	0.997851323	0.983524273	Bacteria.Firmicutes.Clostridia.Clostridiales.Lachnospiraceae.Fusicatenibacter	PHYHD1
342066	ENSG00000175287	rs57294583	0.042224945	0.006370232	0.841159788	0.885066094	0.307398345	-0.360443843	-0.015984864	-0.010630141	0.148394206	0.127907919	0.079447028	0.073255631	0.044242861	0.004429812	0.761365814	0.997910431	Bacteria.Firmicutes.Negativicutes.Selenomonadales.Veillonellaceae.Veillonella	PHYHD1
